# Intra-tumoral epigenetic heterogeneity and aberrant molecular clocks in hepatocellular carcinoma

**DOI:** 10.1101/2021.03.22.21253654

**Authors:** Paula Restrepo, Adrian Bubie, Amanda J. Craig, Daniel Cameron, Ismail Labgaa, Myron Schwartz, Swan Thung, Gustavo A. Stolovitzky, Bojan Losic, Augusto Villanueva

## Abstract

There is limited understanding of the epigenetic drivers of tumor evolution in hepatocellular carcinoma (HCC). Here we characterize the epigenetic contribution of methylation to intra-tumoral heterogeneity (mITH) using regional enhanced reduced-representation bisulfite sequencing DNA methylation data from 47 early stage, treatment-naive HCC biopsies across 9 patients by quantifying regional differential methylation across promoters and CpG islands, while overlapping with methylation age markers. Furthermore, we integrate these data with matching RNA-sequencing, targeted DNA sequencing, tumor-infiltrating lymphocyte (TIL), and hepatitis-B viral expression data. We found substantial mITH signatures in promoter and enhancer sites across 44% of patients in our cohort that highlight a novel axis of ITH that is not otherwise detectable from RNA analysis alone. Additionally, we identify an epigenetic tumoral aging measure that reflects a complex tumor fitness phenotype as a potential proxy for tumor clonality. Associating clinical outcomes with epigenetic tumoral age using 450k array data from 377 patients with HCC in the TCGA-LIHC single-biopsy cohort we found evidence implying that epigenetically old tumors have lower fitness yet higher TIL burden. Our data reveal a novel, unique epigenetic axis of ITH in HCC that merits further exploration.

## Supplementary material for "Intra-tumoral epigenetic heterogeneity and aberrant molecular clocks in hepatocellular carcinoma": Supp Table 2 (part 4 of 28)

contrast	Chr	Locus	EntrezID	Symbol	Strand	Distance	Width	logFC	logCPM	LR	FDR
HCC	chr9	135357508	157927	C9orf62	+	-14259	3310	-3.4457537886551526	-0.7732365911408519	34.27178766560258	1.3305854992049583e-7
HCC	chr14	101125991	101929422	LINC02285	+	-5135	2690	-2.969986918101166	-0.4233446303150782	34.27090436957355	1.3311299841284682e-7
HCC	chr20	63043724	100144597	LINC01056	+	-5713	15853	-3.029494428580465	-0.06731048672383927	34.270826274697235	1.3311299841284682e-7
HCC	chr4	182160282	100302270	MIR1305	+	9011	86	-3.407176703983225	-0.8131217717410475	34.27016735388518	1.331524248765943e-7
HCC	chr12	4445533	2251	FGF6	-	-81	11473	-2.8804506918491146	-0.03400147520518952	34.2700243090512	1.3315373558701656e-7
HCC	chr8	142071586	100616268	MIR4472-1	+	104753	80	-3.279830347314193	-0.31769494229875583	34.26998303312806	1.3315373558701656e-7
HCC	chr17	76074474	8811	GALR2	+	327	2741	2.955471867301649	0.09659529426417462	34.268698134205906	1.3323602384990806e-7
HCC	chr14	104152355	26153	KIF26A	+	-13632	42176	-3.3003782748671435	-0.9338519574771187	34.268391986121415	1.3325133118690474e-7
HCC	chr20	63092075	768096	HAR1A	+	9217	3095	-2.8978456139022017	-0.24884979010791314	34.2682021110273	1.3325867861885793e-7
HCC	chr6	1406624	102466720	MIR6720	-	16213	98	-3.250035970013308	-0.46317362219847025	34.26777865180635	1.332820229696318e-7
HCC	chr7	101163877	7425	VGF	-	-1694	3063	4.051545539194081	-0.3762877149852832	34.26735698126815	1.3330524913791498e-7
HCC	chr5	180379723	9945	GFPT2	-	26336	52698	-2.9786213113702593	-0.008630109255815265	34.2654391836358	1.334310185505993e-7
HCC	chr2	129466565	151121	LINC01854	-	192674	31719	-3.251836181665738	-0.5997949203417492	34.264899277303314	1.3346237943459022e-7
HCC	chr7	158490891	693180	MIR595	-	-41922	96	-3.452494826902453	-0.7167380459198057	34.26466253048506	1.334729543610778e-7
HCC	chr5	166042850	102557615	LINC01947	-	-883520	21149	-3.2706859480552497	-0.4986009515018987	34.26413725245182	1.335033221003376e-7
HCC	chr6	112689443	442247	RFPL4B	+	-342113	3967	-3.0702071324249594	-0.30927873629290925	34.263514553005415	1.3353608651251378e-7
HCC	chr10	132203786	10570	DPYSL4	+	-16876	18867	-2.9680905406192455	-0.08963315279782325	34.26349460887951	1.3353608651251378e-7
HCC	chrX	135437035	399668	SMIM10L2A	+	-15102	6142	-3.3535697866019683	-0.5210111004971874	34.262004109980154	1.336327312167819e-7
HCC	chr1	18055287	101927876	LINC01654	+	10370	8755	-3.79633536811584	-1.031940014169683	34.261459931169604	1.3366443449373848e-7
HCC	chr11	1236391	727897	MUC5B	+	-13326	39112	-3.9007756996045195	-0.5131532686152456	34.26102397185817	1.3368871117172845e-7
HCC	chr7	151409458	100131176	WDR86-AS1	+	-297	4194	3.4365194080014305	-0.3457749834775473	34.26068643250603	1.337062304634074e-7
HCC	chr5	135827126	153328	SLC25A48	+	7550	53962	-3.1338701964061886	-0.22356847702047095	34.25981800186643	1.3376023658477478e-7
HCC	chr20	48657599	57580	PREX1	-	-170284	203629	-3.2661405408602597	-0.2266650904676538	34.25868808875241	1.3383224551900035e-7
HCC	chr1	237102579	6262	RYR2	+	-60177	791587	-3.4118837606608188	-0.8131783810387664	34.25837289928888	1.3384824720684994e-7
HCC	chr2	105597067	285000	LOC285000	-	-13492	17463	-4.170791163519135	-1.0013952130929091	34.258235273271104	1.338520377973514e-7
HCC	chr14	63165169	57381	RHOJ	+	39215	89129	-3.8033651972032287	-0.9758708442303838	34.25773254909819	1.3388094302352974e-7
HCC	chr8	141906516	100302147	MIR1302-7	-	120203	72	-3.0616688823813654	-0.11998034222878833	34.25641411195049	1.339659950119712e-7
HCC	chr3	127263383	285311	C3orf56	+	-70252	5054	-3.438121212709349	0.1386414454908166	34.255006235987786	1.3405726221126248e-7
HCC	chr3	37740719	101928153	ITGA9-AS1	-	-121061	108092	-3.5824333235259793	-0.9817533405564347	34.25378619120217	1.3413564498386872e-7
HCC	chr1	3199744	100422968	MIR4251	+	-71769	61	-3.340194836192155	-0.15857777373367277	34.25339589826977	1.34156861724391e-7
HCC	chr5	158971323	1879	EBF1	-	-128439	403848	-3.9546764029119825	-0.32426821908875497	34.250748050327914	1.343338245168255e-7
HCC	chr2	193867863	101927406	LINC01821	+	476406	75363	-3.0506967277267747	-0.15678229505354752	34.25055446592182	1.3434149342512063e-7
HCC	chr1	3279279	100422968	MIR4251	+	-151304	61	-3.379019632115977	-0.3363059885266725	34.25022800069095	1.3435833678289968e-7
HCC	chr1	24904186	102465437	MIR6731	-	-15230	72	-4.067901987797673	-0.646828576705416	34.24971468289994	1.343880850267768e-7
HCC	chr6	163867152	102724152	LOC102724152	-	195668	7119	-3.8589337223065088	-0.43349825218775984	34.24944958533293	1.3440069649913253e-7
HCC	chr20	59192811	128611	ZNF831	+	-1791	68093	-3.303657827729267	-0.7473338081741449	34.24929138083416	1.3440374077732518e-7
HCC	chr10	128950882	728327	LOC728327	+	-38049	3438	-3.356287204179304	-0.9620889753904162	34.24924056102918	1.3440374077732518e-7
HCC	chr8	142047064	100616268	MIR4472-1	+	129275	80	-3.924673466302477	-0.015523899416727435	34.248076199592816	1.3447848079985037e-7
HCC	chr4	173169223	101930370	LOC101930370	-	-429	25417	6.923005956300902	-0.9987649346805212	34.24743205332179	1.3451729969912348e-7
HCC	chr10	131032970	101927489	TCERG1L-AS1	+	62248	560	-2.9436191170463846	-0.44726961627145306	34.247034232904	1.3453909974881995e-7
HCC	chr3	191659520	152138	PYDC2	+	-198357	294	-2.9058241127265485	0.05917827533882212	34.24620360817433	1.3459083282143213e-7
HCC	chr1	13902268	7799	PRDM2	+	-152887	38699	-3.4396899103668757	-0.9394176014368403	34.245878951032445	1.3460758462745174e-7
HCC	chr20	63297796	57642	COL20A1	+	-4610	37748	-3.078159094516199	0.21203549083023296	34.245671384233425	1.3460782369813967e-7
HCC	chr16	88971772	863	CBFA2T3	-	-5324	102242	-3.3685356133613027	-0.8091410695187851	34.24560860376047	1.3460782369813967e-7
HCC	chr22	44270841	85352	SHISAL1	-	-42010	69175	-3.3381887397300907	-0.16381846473192319	34.24559251867846	1.3460782369813967e-7
HCC	chr4	188178999	339976	TRIML1	+	-39558	8300	-3.6719420838529504	-0.7385611539765826	34.24554571883185	1.3460782369813967e-7
HCC	chr7	158555142	5799	PTPRN2	-	13366	1002725	-2.8575721129844687	-0.09057462722357212	34.244970555287466	1.3464190923439915e-7
HCC	chr5	132747531	645121	CCNI2	+	-86	6959	3.8154715210082295	0.5981772057317534	34.24470716213868	1.3465442980143426e-7
HCC	chr1	160532210	114836	SLAMF6	-	8948	38233	-3.579606030626074	-0.4162832683319554	34.244607693134924	1.3465560890138673e-7
HCC	chr6	169978156	100131532	LOC100131532	+	-15533	5056	-3.9665230550519626	-0.614272171993098	34.243162201885816	1.3474995661453282e-7
HCC	chr18	78980239	27164	SALL3	+	36	18695	3.3766244348427823	-0.2547806146224223	34.24273291089765	1.347739765592176e-7
HCC	chr1	3241632	100422968	MIR4251	+	-113657	61	-3.7319272771415393	-0.3944172420666027	34.24225214205056	1.3480156676274415e-7
HCC	chr4	151883589	5188	GATB	-	122566	90368	-3.0891449292203443	0.008645406476888754	34.241887303903155	1.3481550357256124e-7
HCC	chr15	92572482	100144604	LINC00930	-	219	4446	-3.0136683375031508	-0.22132970801820337	34.2418861268449	1.3481550357256124e-7
HCC	chr8	1834012	9639	ARHGEF10	+	-10036	134666	-3.530221035207462	-0.7855743233620776	34.24126704629745	1.3485268691056984e-7
HCC	chr7	41965251	3624	INHBA	-	262143	17995	-3.507482674519176	0.018544404147092255	34.24105335099609	1.348600696667164e-7
HCC	chr11	2296062	29125	C11orf21	-	-5851	6274	-3.0564817555426895	-0.3463075403019973	34.240995703781834	1.348600696667164e-7
HCC	chr2	207166506	102465835	MIR7845	+	-106	99	4.598468386453724	-0.1352679890598116	34.24083321443847	1.3486562006990262e-7
HCC	chr22	48402944	25817	FAM19A5	+	86516	262476	-3.3428372907281347	0.13670879902803867	34.24059798346744	1.3487262502065692e-7
HCC	chr15	67828042	390598	SKOR1	+	-8338	14133	2.8689960871333096	-0.6996643619423291	34.2405673545199	1.3487262502065692e-7
HCC	chr2	2666050	23040	MYT1L	-	334737	542201	-2.973415334534028	0.015395268337153021	34.24035841585714	1.3488139599663544e-7
HCC	chr2	188606851	116093	DIRC1	-	-183253	56367	-3.1284057074396716	-0.25984730265036543	34.24025301474133	1.3488299140478537e-7
HCC	chr8	142176574	100616268	MIR4472-1	+	-235	80	-3.3137174751405727	-0.28689793680729164	34.24012704037898	1.3488557297375452e-7
HCC	chr7	55273782	102725541	ELDR	-	18147	17200	-3.2003147419555584	-0.3817835449072595	34.24005101379853	1.3488557297375452e-7
HCC	chr11	76180901	7481	WNT11	-	-25629	20205	-3.2661660279293305	-0.40676290282660726	34.239567287555666	1.3491339425700564e-7
HCC	chr7	2914086	2768	GNA12	-	69761	116220	-3.080763481309308	-0.35195489793740814	34.2392676510204	1.3492845735351986e-7
HCC	chr20	59192778	128611	ZNF831	+	-1758	68093	-3.1359700632351597	-0.726073176793557	34.239029941260924	1.3493922836931827e-7
HCC	chr8	142588211	23237	ARC	-	-26261	3429	-3.0919201696291405	0.08273780650331845	34.23742823647127	1.350446193066181e-7
HCC	chr13	63838421	102723968	LOC102723968	-	-5704	15286	-3.1432324651958856	-0.5130607500349527	34.23717395803706	1.3505654995274056e-7
HCC	chr10	107952002	103695365	LINC01435	-	-117291	197718	-3.361010950473072	-0.15060592193238462	34.2364976756453	1.3509777448438242e-7
HCC	chr8	141728133	100302147	MIR1302-7	-	-58180	72	-3.331227980576259	-0.03735013578705532	34.2352512435582	1.351786099082089e-7
HCC	chr3	190120840	101929152	P3H2-AS1	+	124	23883	4.903199078198662	-0.2229124940724045	34.234300223855165	1.352389632919231e-7
HCC	chr20	63150455	406909	MIR124-3	+	28045	87	-3.531488170457358	-0.6680970696570184	34.233453184274836	1.3529205184794093e-7
HCC	chr17	73394223	23580	CDC42EP4	-	82219	28381	-3.234259516789823	-0.5143808151216351	34.23337175172783	1.3529205184794093e-7
HCC	chr2	194176410	101927406	LINC01821	+	167859	75363	-3.99583245526553	-0.3155441121669869	34.232670308222914	1.3533270741950446e-7
HCC	chr1	227883770	100847072	MIR5008	-	-57913	94	-2.9015286441607913	0.16588439411679035	34.23262237066055	1.3533270741950446e-7
HCC	chr9	138104559	643224	TUBBP5	+	45554	27321	-2.9284739208805335	-0.3359539036377861	34.23239137127238	1.353430465253897e-7
HCC	chr20	58473959	164284	APCDD1L	-	-40979	55838	-3.424211779248256	0.09431120358817006	34.23066807769285	1.3545721883125864e-7
HCC	chr11	1756555	402778	IFITM10	-	5961	18185	3.674494871411667	-0.6874218899922517	34.23049087861448	1.354638229199824e-7
HCC	chr16	87690043	54758	KLHDC4	-	-75949	58181	-3.5521177583878782	-0.6869978623401675	34.23026231591212	1.3547400316764497e-7
HCC	chr11	1924648	7140	TNNT3	+	-5079	19138	-3.5971700514910756	-0.1554458488373623	34.227619090333405	1.3565239652142648e-7
HCC	chr3	141079118	92369	SPSB4	+	-27716	97210	-3.5366132168965096	-0.8378435306974994	34.22679599617955	1.35704043366113e-7
HCC	chr2	239816993	150935	LOC150935	+	-54133	37803	-3.8610533246649856	-0.741072423603433	34.22652258547147	1.357173700806575e-7
HCC	chr9	133652284	138948	DBH-AS1	-	-5124	2822	-4.136541848795654	-0.32357724102543817	34.226175999337286	1.3573580216669845e-7
HCC	chr20	17436797	631	BFSP1	-	-94572	37465	-2.9853857363506013	0.3397308176189547	34.2239997482274	1.3588193176363007e-7
HCC	chr7	158318571	693180	MIR595	-	-214242	96	-3.223714600231727	-0.8095629924283022	34.22294176718195	1.3595007516213664e-7
HCC	chr8	144333858	83482	SCRT1	-	-2423	5717	2.9420251813952696	0.05335104772050313	34.22234691885541	1.3598588652982162e-7
HCC	chrX	698488	6473	SHOX	+	-74144	35068	-3.2650869261291104	-0.3705034864792782	34.22211941258101	1.3599603422846124e-7
HCC	chr5	179023821	345462	ZNF879	+	-17	10584	4.67815263067495	-0.24896943543798697	34.22179501705491	1.3601295450993878e-7
HCC	chr7	154287885	1804	DPP6	+	17327	589079	-3.3200230211737054	-0.6064344533204994	34.220822626059714	1.3607517980898816e-7
HCC	chr2	225744188	57624	NYAP2	+	-343302	253133	-3.258794263796757	-0.00957210269052146	34.220592380863714	1.3608552644898016e-7
HCC	chr8	72567754	9312	KCNB2	+	-30363	400959	-3.581955926097166	-0.764504036826186	34.219872893962105	1.3613009321634077e-7
HCC	chr13	110313353	1284	COL4A2	+	-6086	205943	-3.273954078759069	-0.029711842337339426	34.219672402633734	1.3613836304671423e-7
HCC	chr12	131236149	107161159	LINC02415	-	-61823	1860	-3.7327728314598216	-0.6162937033070651	34.21868180212972	1.3620192125942872e-7
HCC	chr5	3114711	102467074	LINC01377	+	63124	3398	-3.4367277155821276	-0.9561229051995452	34.218184758189786	1.36230954192981e-7
HCC	chr16	985081	30812	SOX8	+	-3273	5172	-4.293649802191641	-0.2589470455103879	34.217736676658475	1.362565653259206e-7
HCC	chr2	81467334	100507201	LINC01815	-	388	5588	-3.2621769480361427	-0.344831697687175	34.2174054928002	1.362713054864605e-7
HCC	chr5	179486447	80230	RUFY1	+	64114	59466	-3.5633960941887404	-0.3941439841444164	34.21736165052642	1.362713054864605e-7
HCC	chr1	3567790	693135	MIR551A	-	7000	95	-3.6747707884152043	-0.35740553452097673	34.21703925337025	1.362881225808665e-7
HCC	chr3	143119396	9435	CHST2	+	380	4239	5.516461931772731	-0.17558843013981268	34.21685576628789	1.3629521281551352e-7
HCC	chr7	4161046	221935	SDK1	+	-31361	139315	-3.4061699952098605	-0.38495810415249204	34.21588879758354	1.3635719024520562e-7
HCC	chr12	3435766	56341	PRMT8	+	-54417	212624	-3.2881993490224932	-0.780924057195579	34.21548155132906	1.3637996483699506e-7
HCC	chr10	133021408	399829	LINC01168	+	-55874	10964	-3.095230654956971	-0.515451854277686	34.21527183276237	1.3638889902092923e-7
HCC	chr11	120967182	101929208	LOC101929208	-	9143	17485	-3.109770091913859	0.009348980470880218	34.2144529001328	1.3644054040148062e-7
HCC	chr5	3382591	105374624	LINC02162	+	70225	8845	-3.413163107099344	-0.24768310803010074	34.21416291273925	1.3645510732559785e-7
HCC	chr5	1219384	348932	SLC6A18	+	5971	20835	-3.0624581851578854	-0.06611003126534723	34.21407931442526	1.3645520342705817e-7
HCC	chr20	62584088	406923	MIR133A2	+	-19176	102	-3.2855566043553184	-0.057467471391004075	34.21310056020418	1.3651808198428287e-7
HCC	chr22	49154628	100128946	LINC01310	+	-287858	31617	-3.264928243345497	-0.8052421846724839	34.212657140318015	1.3654342305967046e-7
HCC	chr12	131592269	105370085	LINC02414	-	-55852	2204	-3.2941163874734487	-0.14732584574455374	34.212453190476836	1.3655196465875432e-7
HCC	chr7	5607193	6624	FSCN1	+	-14388	13852	-3.3711493545234883	-0.4493065303163698	34.21202051356774	1.3657655856308564e-7
HCC	chr21	45785109	54039	PCBP3	+	-37095	194441	-3.251246482728779	-0.6020464139455578	34.211680573289236	1.3659464771103104e-7
HCC	chr4	1532552	54729	NKX1-1	-	126110	3511	-3.223573976405887	-0.8542313556939011	34.2115698137667	1.3659665187394114e-7
HCC	chr5	114695714	101927078	LOC101927078	-	-77699	325996	-2.9375520449087498	-0.03460228214411729	34.20974983801908	1.3671868436382383e-7
HCC	chr20	61660619	100128310	LOC100128310	-	-59129	2243	-3.125879343115329	-0.07901276230519834	34.20954448073706	1.367273370636876e-7
HCC	chr19	56477529	63934	ZNF667	-	128	38078	3.0303177892676074	-0.32469426619499203	34.20924946529036	1.3674229042911225e-7
HCC	chr4	190022728	448831	FRG2	-	-4529	2890	-2.547819868668355	2.542403519678449	34.20903760400881	1.367514021631149e-7
HCC	chr2	238929256	401039	LINC01940	-	2987	6968	-3.4373272793178566	-0.4888964510257972	34.20827435153311	1.367992700720261e-7
HCC	chr22	49134243	100128946	LINC01310	+	-267473	31617	-3.3065107391055264	-0.8070265885866876	34.20730940025288	1.3686133942003375e-7
HCC	chr9	97796416	101928337	PTCSC2	-	-56664	153456	-3.3697842578638606	-0.33993164486540034	34.20701998311021	1.3687181757297748e-7
HCC	chr2	132287007	646915	ZNF806	+	17785	17958	-2.961678773234651	-0.37856178754324077	34.206996056021495	1.3687181757297748e-7
HCC	chr8	92370036	862	RUNX1T1	-	266810	148260	-3.763047563854802	-0.2172138201635061	34.20676834965437	1.3688205370714914e-7
HCC	chr6	8282693	51000	SLC35B3	-	-152874	22501	-3.2643353480868273	-0.22509653904601504	34.20592563038102	1.3693556035267593e-7
HCC	chr7	27213263	100316868	HOTTIP	+	-12842	6839	3.19293367890457	0.466519375935146	34.20507619823729	1.3698956074292246e-7
HCC	chr2	239488448	101928111	LOC101928111	+	-86700	608	-3.5564730888583402	-0.5291809706957897	34.20476850521416	1.3700543758604023e-7
HCC	chr2	241872374	285093	RTP5	+	-2640	3597	-3.7730649611389215	-0.4654047163641097	34.20389556251386	1.370611219395595e-7
HCC	chr3	186268802	1608	DGKG	-	-93432	215034	-3.4394845927392392	0.10295081371739676	34.20334583091767	1.370940576921311e-7
HCC	chr5	179325723	9509	ADAMTS2	-	-19707	234580	-3.4078863457169897	-0.6825407710300471	34.203201374558134	1.37098446834241e-7
HCC	chr16	1140803	8912	CACNA1H	+	12438	68532	-3.294474954712412	-0.4905081169046901	34.20282117480493	1.3711944612275938e-7
HCC	chr12	29171920	55711	FAR2	+	-22917	186614	-3.2527476470929138	-0.3907326744804453	34.20248989367308	1.371370015282876e-7
HCC	chr2	29035553	388939	C2orf71	-	-38708	12572	-3.7203669787612874	-0.1855643742442792	34.202016430073094	1.3716458071942006e-7
HCC	chr7	2986503	84433	CARD11	-	-57442	137870	-3.3451100554992084	-0.2248031569159511	34.2019103662084	1.371662669727643e-7
HCC	chr3	135692703	5523	PPP2R3A	+	272970	182238	-3.0050143783382643	-0.4042914340979392	34.20098914970985	1.3722542255966837e-7
HCC	chr1	228037048	89780	WNT3A	+	-30026	54250	-3.123625781502102	-0.2538426003245039	34.20007161484145	1.372839539261967e-7
HCC	chr3	64099397	100874242	PRICKLE2-AS2	+	4073	2889	-3.846600173577475	-0.12489028012002554	34.199910426692625	1.372839539261967e-7
HCC	chr1	3374924	27237	ARHGEF16	+	79659	26531	-3.2548990178070407	-0.024996294988036176	34.19988466496683	1.372839539261967e-7
HCC	chr20	63332683	100130587	LOC100130587	+	27305	11190	-3.972193485932382	-0.4711241424736417	34.19983076857222	1.372839539261967e-7
HCC	chr2	130826022	205147	AMER3	+	-69731	11844	-3.3111006663530054	-0.751594510508794	34.19945505365866	1.373046674626853e-7
HCC	chr2	236365541	401036	ASB18	-	101196	70894	-2.881933796258927	-0.4636538418938935	34.199215180402874	1.3731579873969544e-7
HCC	chr17	80494780	4884	NPTX1	-	18176	9772	-2.9796397348399943	-0.6072970549962408	34.19858642214765	1.373543767679822e-7
HCC	chr16	1061808	6755	SSTR5	+	10948	8699	-3.1667558021339564	-0.5491856219362021	34.19820581769181	1.3737544685563743e-7
HCC	chr3	52512371	23166	STAB1	+	-17031	29156	-2.7565922531675224	-0.10439916833645198	34.197935084649714	1.373884475066064e-7
HCC	chr19	52735033	81856	ZNF611	-	-11	32232	4.915730247839661	0.4163514959131954	34.1978574557787	1.373884475066064e-7
HCC	chr6	169264511	7058	THBS2	-	10397	38335	-3.514757472428766	-0.9022105838912595	34.196899360999836	1.374503065490798e-7
HCC	chr21	23101276	102466967	MIR6130	+	-21992	109	-3.5058113785398537	0.09529934095780214	34.1967360951432	1.374560399008996e-7
HCC	chr2	140074805	102465692	MIR7157	-	-511880	60	-3.4271403099860844	0.034507319704992635	34.19584598599022	1.3751312571027323e-7
HCC	chr5	484486	100288152	SLC9A3-AS1	+	-11250	7656	-3.4071238330148477	0.041865525236501284	34.19518224342393	1.375542338482747e-7
HCC	chr22	48723089	100616415	MIR4535	+	57206	59	-3.7541303911614237	-0.6001675298055561	34.194816622657754	1.3757349830966846e-7
HCC	chr11	44375454	60529	ALX4	-	65288	49439	-3.9720927508967856	-0.5912595005690974	34.19474555785109	1.3757349830966846e-7
HCC	chr19	13414779	773	CACNA1A	-	-91681	300018	-3.255746513470494	-1.050043745946569	34.19388649426448	1.3762759905926416e-7
HCC	chr8	66961944	100129654	TCF24	-	-646	16090	3.294490813343595	0.2311579558778895	34.1938162870927	1.3762759905926416e-7
HCC	chr19	49374873	27120	DKKL1	+	-11088	11332	-2.959986491947264	-0.2792398295993064	34.192960442504344	1.3768233345194691e-7
HCC	chr14	85353045	105370605	LINC02329	+	34230	1491	-2.7102237518903136	0.46094721596823424	34.1926450580462	1.376988418904404e-7
HCC	chr4	178015230	101928656	LINC01099	-	107294	4553	-3.569870342778547	-0.08368204353979969	34.19134296542344	1.3778519765206106e-7
HCC	chr22	39709101	8911	CACNA1I	+	-138348	118984	-3.183451799353487	-0.6709891137741396	34.19046632240757	1.3784146877484533e-7
HCC	chr16	22813615	9956	HS3ST2	+	924	101800	3.1916471929539396	0.15460308982685508	34.18972689695654	1.3788804001342291e-7
HCC	chr7	138844343	50617	ATP6V0A4	-	46147	91903	-4.458034552895382	-0.5096795292271664	34.18953977018733	1.3789062626979981e-07
HCC	chr10	132118773	282973	JAKMIP3	+	-52806	118843	-3.2200801927727594	0.1006371371823268	34.189525226209064	1.3789062626979981e-07
HCC	chr3	158626977	85476	GFM1	+	17551	48044	-3.206805730529274	-0.4062092421144545	34.18938095047202	1.3789062626979981e-07
HCC	chr2	163909843	55137	FIGN	-	173836	131057	-3.607226144453111	-0.030180764375615628	34.189276409364254	1.3789062626979981e-07
HCC	chr2	136320914	7852	CXCR4	-	202759	3807	-3.1997073258112163	-0.23472690377503674	34.18920059737832	1.3789062626979981e-07
HCC	chr10	7498853	57713	SFMBT2	-	87367	252863	-4.03321782744634	-0.473841395291485	34.18919813209741	1.3789062626979981e-07
HCC	chr11	726429	64787	EPS8L2	+	-20309	21608	3.9298010901468827	-0.2335511787946688	34.18850451498322	1.3793396892494932e-7
HCC	chr1	175106963	63923	TNN	+	-39105	80209	-3.180735781005172	-0.4286659422311305	34.188403743888465	1.379352974080182e-7
HCC	chr11	1179249	4586	MUC5AC	+	-21296	43189	-3.183716677944573	-1.003701427664416	34.18760992300899	1.3798239434393743e-7
HCC	chr2	89766230	101927050	LOC101927050	-	128323	12463	-3.168938989200666	-0.26093550671773336	34.18757536207377	1.3798239434393743e-7
HCC	chr20	58513055	164284	APCDD1L	-	-1883	55838	-3.157920331135799	-0.052000697940131346	34.18730206770373	1.3799595754084503e-7
HCC	chr2	235202329	23677	SH3BP4	+	-250345	103731	-3.380046337628493	-0.444995948402153	34.18681688064849	1.3802455045143018e-7
HCC	chr11	134358899	89944	GLB1L2	+	-27025	44451	-3.697073162475605	-0.8335955692819282	34.18651425137159	1.3804019915646024e-7
HCC	chr14	104575204	400258	C14orf180	+	4480	10164	-3.132022558312594	-0.34949493218346345	34.186413499189314	1.3804152880306084e-7
HCC	chr22	48753104	100616415	MIR4535	+	27191	59	-3.1687724508302555	0.048809420210216274	34.18601032176608	1.3806431340069988e-7
HCC	chr15	76171102	101929439	LOC101929439	-	-10384	6596	-3.5941365460108665	-0.19189569395884676	34.18552650645586	1.3809282414683712e-7
HCC	chr15	90654401	101929765	LINC01585	+	5833	4721	-3.090194645265769	-0.6763548664344899	34.18503566544052	1.3812183970273913e-7
HCC	chr11	60515375	503497	MS4A13	+	38	27306	-3.072662069532241	0.19219455077191439	34.184581762852346	1.3814823929777297e-7
HCC	chr4	3731846	152	ADRA2C	+	34723	1958	-3.233029380421463	-0.13089439124246754	34.18273993755861	1.382732280909823e-7
HCC	chr3	96814580	285220	EPHA6	+	1	934362	2.8555715329422844	-0.006987307416985352	34.18200230877097	1.383198227186171e-7
HCC	chr4	64640550	253017	TECRL	-	231090	131002	-3.0760457664390355	-0.07944994748740278	34.181812993845	1.3832745197296008e-7
HCC	chr1	3376069	27237	ARHGEF16	+	78514	26531	-3.261516767588703	0.011071474148596896	34.180647583839274	1.3840239048646734e-7
HCC	chr18	77823083	101927715	LINC01029	-	-170644	22432	-3.1470938120378364	-0.41635960735717165	34.18059508554917	1.3840239048646734e-7
HCC	chr10	3069126	5214	PFKP	+	63	67614	3.462798824053203	-0.5805181140999615	34.180224142939416	1.3842294402942108e-7
HCC	chr11	2381011	101927682	CD81-AS1	-	3019	49244	2.7980815733328126	0.4471925154480702	34.18004866122541	1.3842959593370955e-7
HCC	chr1	245687216	111216275	KIF26B-AS1	-	452699	28074	-4.297461444133512	-0.5300722382234776	34.17952610386649	1.384609412635156e-7
HCC	chr4	5973712	100616201	MIR378D1	-	50384	54	-3.0914281113047997	-0.1903850264320138	34.179305414177435	1.3847081231378058e-7
HCC	chr7	137164319	349160	LOC349160	-	-22	265569	-3.109061333035347	-0.190883492595015	34.178582599598286	1.385164211392865e-7
HCC	chr3	153369134	152118	C3orf79	+	115361	18203	-3.1910866884758087	-0.18664117914948242	34.178494590796255	1.3851685201888326e-7
HCC	chr1	228316784	102465444	MIR6742	-	-80325	62	-3.6798314075164402	-0.433736139184185	34.17828750119198	1.3852575967633946e-7
HCC	chr13	33350352	105370154	LINC02344	-	15086	1421	3.16095419136147	0.09156798945027249	34.17809517389711	1.3853361723297506e-7
HCC	chr10	125536503	100169752	TEX36-AS1	+	37868	4075	-3.418826744047287	-0.7067114405871139	34.17732479298456	1.3858263514475374e-7
HCC	chr1	3227504	100422968	MIR4251	+	-99529	61	-4.145286683592315	-0.7035044463039287	34.176475012963834	1.3863732716363358e-7
HCC	chr16	1163694	8912	CACNA1H	+	-10453	68532	-3.3533551796127448	-0.1655294682970404	34.176271675296064	1.3864597625957447e-7
HCC	chr7	158126014	100506585	LOC100506585	+	-271429	11506	-4.356611790724307	-0.2936994488130556	34.175903729706995	1.3866348485647454e-7
HCC	chr1	2857868	100287898	TTC34	-	68203	148298	-2.8839278420384793	-0.43903195454394334	34.175862080319035	1.3866348485647454e-7
HCC	chr18	11303203	105371994	LINC01928	+	151275	11519	-3.6335949643991503	-0.5676505423043475	34.17526758810065	1.387000130248352e-7
HCC	chr17	73571950	101928251	LOC101928251	+	-58267	5089	-3.542813505726952	-0.28199773523767735	34.17372338727061	1.387976965550098e-7
HCC	chr10	132794653	84504	NKX6-2	-	8620	1218	-2.95780732117549	-0.21930586571228788	34.17365883976489	1.387976965550098e-7
HCC	chr1	228022732	89780	WNT3A	+	-15710	54250	-3.243375268187674	-0.6360876962224861	34.17365179126945	1.387976965550098e-7
HCC	chr11	5938053	390083	OR56A3	+	9294	948	-3.0695651271488313	0.16538072656181232	34.17256161353181	1.38869629836055e-7
HCC	chr16	85112377	339145	FAM92B	-	-131	14157	-3.652853831496375	-0.2512841553764133	34.172156607581776	1.388926885777455e-7
HCC	chr11	4637626	390038	OR51D1	+	2089	1124	-3.952445072885827	-0.5746113236297336	34.171258251575274	1.3895097413887385e-7
HCC	chr15	100879327	220	ALDH1A3	+	365	36934	4.1129712127703435	-0.10763324204543677	34.17008933566274	1.3902425506361192e-7
HCC	chr11	134342357	89944	GLB1L2	+	-10483	44451	-3.7125426584481445	-0.45364983496655903	34.17006843470827	1.3902425506361192e-7
HCC	chr8	137848672	401478	LOC401478	-	-234873	274102	-3.3860772621279276	-0.777024264071295	34.16889707686576	1.391021099877957e-7
HCC	chr5	30346543	105374704	LOC105374704	+	-465983	1544	-2.959474588805157	-0.07554327975411734	34.1688067579687	1.391027123033184e-7
HCC	chr18	79008587	27164	SALL3	+	-28312	18695	-3.336810635166728	-0.23350543694079845	34.16819396623633	1.3914066755542412e-7
HCC	chr2	4045536	105373394	LOC105373394	+	-71375	1120	-3.802827205062825	-0.3756731587324343	34.16808199487926	1.3914281873780185e-7
HCC	chr5	24750368	340107	LINC02239	-	-90215	5304	-3.466579558997359	-0.3010077395814892	34.167716088588186	1.3916312873738932e-7
HCC	chr15	77806131	84894	LINGO1	-	-13393	206501	-3.219498779891066	0.2075827954131654	34.166699328545285	1.3923000125439858e-7
HCC	chr2	71022635	79315	OR7E91P	+	1440	5856	-3.566267182361316	-0.9784734533439639	34.16617978842338	1.3926131869124718e-7
HCC	chr5	99534505	102724855	LINC02113	+	-515	43965	-3.7963263417099613	-0.7843165770993711	34.16609091528571	1.3926181972427818e-7
HCC	chr15	73325490	10021	HCN4	-	-43774	49406	-4.1330599206381855	-0.023134875006362077	34.16550188098702	1.3929811932584832e-7
HCC	chr1	2028091	2563	GABRD	+	-8762	11425	-3.467217168381275	-0.40602882761648956	34.16517850383776	1.393154085116731e-7
HCC	chr8	8376611	157285	PRAG1	-	-5223	64099	-4.987271207473277	-0.5350878082838162	34.16484075438559	1.3933372916471788e-7
HCC	chrX	104013355	158983	H2BFWT	-	-332	2541	-3.101462891002451	-0.2509954595717029	34.16436683075312	1.3936180432953518e-7
HCC	chr16	83790703	102724163	LOC102724163	-	-13273	6741	-3.5828652484612156	-0.9530938816203152	34.16331227636368	1.3942665947276684e-7
HCC	chr20	43351576	6431	SRSF6	+	106288	5741	-3.662880194795004	-0.5900990526503836	34.16329773488101	1.3942665947276684e-7
HCC	chr15	73325514	10021	HCN4	-	-43750	49406	-4.215121561601517	-0.025049402945709346	34.162902224867665	1.3944913486771826e-7
HCC	chr10	133018644	399829	LINC01168	+	-53110	10964	-3.066169339291618	0.0036150516741644797	34.16250482971578	1.3947174925273852e-7
HCC	chr2	59067276	101927285	LINC01793	+	150432	61693	-3.7928798361021046	-0.4483829138872032	34.162361677773035	1.3947614362988116e-7
HCC	chr12	130917993	283383	ADGRD1	+	35914	187562	-3.29273703879767	-0.3462496860688041	34.16210554031455	1.3948863705774353e-7
HCC	chr10	90831384	3363	HTR7	-	-26530	117096	-2.913278208859215	-0.34019090130399304	34.16197899828235	1.3949184181810293e-7
HCC	chr16	985065	30812	SOX8	+	-3257	5172	-3.6056770964108686	-0.25311652252194516	34.161608218631926	1.3951255597247894e-7
HCC	chr8	132271838	10086	HHLA1	-	166573	43780	-3.627976024142023	-0.24032988958938284	34.16124871463742	1.395299341328649e-7
HCC	chr15	101063414	101927751	LOC101927751	-	144131	26941	-3.22218929064415	-0.2509735894395032	34.161202187145705	1.395299341328649e-7
HCC	chr19	21259735	7562	ZNF708	-	-69675	38250	-3.4640971012926913	-0.8613549279636178	34.16098458238968	1.3953967053086388e-7
HCC	chr22	48723119	100616415	MIR4535	+	57176	59	-3.029347041067575	-0.5760298502771495	34.160688826680406	1.39555012344673e-7
HCC	chr22	26433775	57168	ASPHD2	+	-4461	15699	-3.7681481331282014	-0.44647485945598114	34.159914353510146	1.396046953575364e-7
HCC	chr6	168081420	79981	FRMD1	-	-137	25774	-4.870218535376613	-1.0224077892426633	34.159480812562215	1.3962993107025117e-7
HCC	chr10	1299940	399706	LINC00200	+	-140172	4905	-3.2448473633501527	-1.1056433124763836	34.15896076827276	1.3966137979173185e-7
HCC	chr3	30843419	339896	GADL1	-	-51242	168462	-3.3499930656697345	-0.6704079912075717	34.15838001909425	1.396971936871685e-7
HCC	chr13	33350307	105370154	LINC02344	-	15041	1421	3.207221277986078	0.08304676734423515	34.15789529235303	1.397261221491718e-7
HCC	chr5	12795072	100616234	MIR4454	+	-127213	52	-3.423352190713256	-0.7293464184481515	34.15613347398355	1.3984680521484687e-7
HCC	chr7	155396931	100286906	LOC100286906	+	-14855	19707	-3.1750163532787177	-0.7477512941260309	34.155362198855315	1.3989636387338763e-7
HCC	chr4	136342295	100507528	LINC00613	-	428615	46697	-3.897026419225245	-0.8295158926816525	34.15425449389613	1.399647527359394e-7
HCC	chr7	157585465	406945	MIR153-2	-	11043	87	-2.9762059241058942	-0.06875547185848482	34.15424756915242	1.399647527359394e-7
HCC	chr2	1589321	7837	PXDN	-	-155226	112661	-3.058752040840199	-0.2876716691586675	34.153352225921296	1.4002328118360484e-7
HCC	chr10	133030271	100128127	ADGRA1-AS1	-	-56426	1449	-3.1260952509308453	-0.06534706722650802	34.15318748308512	1.400292511178159e-7
HCC	chr12	82798365	160335	TMTC2	+	-111210	278817	-4.546141406574565	-0.41336712432781925	34.152672192486065	1.400554604366962e-7
HCC	chr11	23730931	102465860	MIR8054	-	311741	86	-3.0866692540857787	-0.40139844269313973	34.152659746187005	1.400554604366962e-7
HCC	chr20	62454370	140628	GATA5	-	-21600	12474	-3.018144227646772	-0.4262729598087232	34.15230657069968	1.4007499572811526e-7
HCC	chr10	131240909	256536	TCERG1L	-	-70812	219330	-3.1731358431619703	-0.7864963505029124	34.152106896425856	1.4008348345596713e-7
HCC	chr10	43237317	221002	RASGEF1A	-	7578	35207	-3.4332284967859095	-0.17551386345491932	34.15177626416416	1.4010140012275452e-7
HCC	chr10	132471776	170393	C10orf91	+	-26587	3118	-3.8180890120022117	-0.6505587773717592	34.15114609032328	1.401408896512167e-7
HCC	chr5	602515	100996325	LOC100996325	-	-9695	10042	-3.07301473683884	-0.5493960239183047	34.15088284950664	1.4015396032875224e-7
HCC	chr1	125065552	647121	EMBP1	+	-3546440	52777	-3.5170329720015197	-0.53562872525867	34.15056483115067	1.4017097816419434e-7
HCC	chr5	788038	653082	ZDHHC11B	-	3283	74401	-3.114442283607722	1.023009558115128	34.15039354571671	1.401774279459208e-7
HCC	chrX	94045940	286499	FAM133A	+	-371927	38262	-4.060087101327022	-0.9334070627826191	34.1501452982839	1.4018942263217722e-7
HCC	chr9	136148912	90120	TMEM250	-	30027	4305	-3.52849290707062	-0.0706019562076024	34.149932905379075	1.4019317405152481e-7
HCC	chr22	49301683	100500882	MIR3667	-	-241783	74	-3.0119488106286956	-0.48408753090834644	34.14990150941419	1.4019317405152481e-7
HCC	chr22	49609224	348645	C22orf34	-	-48318	243018	-3.2498277350004776	-0.7142002005618405	34.149848015549686	1.4019317405152481e-7
HCC	chr15	96768926	100652749	SPATA8-AS1	-	-12728	9650	-3.216293108617543	-0.5936434621381749	34.149593375784136	1.4020475019181468e-7
HCC	chr16	1210000	25823	TPSG1	-	-15254	3604	-3.637152226353865	-0.8829163061478091	34.14952388327452	1.4020475019181468e-7
HCC	chr7	1347610	79778	MICALL2	-	-111863	25115	-2.979618340892817	-0.36608242819702486	34.14882803127112	1.402490049007206e-7
HCC	chr5	1701423	100422966	MIR4277	-	-7445	84	-2.852051431009219	-0.35144187225671236	34.148726214399716	1.4025045336561545e-7
HCC	chr20	9385550	5332	PLCB4	+	-77750	173016	-3.2910116120943083	-0.34990525916231874	34.14774451755936	1.4031533277266503e-7
HCC	chr16	88390123	84627	ZNF469	+	37348	13287	-3.2279889188989714	-0.46474704812478645	34.14724105600398	1.4034574690013933e-7
HCC	chr19	51603989	729975	LINC01530	-	9609	2598	-3.2293473970967326	-0.63697110892238	34.1467998785112	1.4037167491865648e-7
HCC	chr15	64824283	80119	PIF1	-	-1385	10039	3.619270401588771	-0.7662634303529364	34.14664364709077	1.4037705096711504e-7
HCC	chr18	73913750	201456	FBXO15	-	-234014	74412	-3.1719498447984913	-0.8831492990823562	34.14617546138203	1.4040493397781784e-7
HCC	chr2	231530399	10316	NMUR1	-	-72	7312	3.5066765653789647	-0.12441566046566543	34.146022661448164	1.4041006420040905e-7
HCC	chr5	15937036	100126347	MIR887	+	-1854	79	-4.520174913648676	-0.6363203337398968	34.14535000394261	1.4045271170499945e-7
HCC	chr17	38459525	57636	ARHGAP23	+	-31049	83917	-3.4852551606708575	-0.7945795257602788	34.14460919947155	1.405002926753878e-7
HCC	chr18	8536418	201475	RAB12	+	73027	29938	-3.1621208729211974	-0.005377644352325687	34.144526798755976	1.405003441011821e-7
HCC	chr1	160400791	57216	VANGL2	+	-217	28105	3.3539266567467005	-0.28145473245777103	34.14421569896036	1.4051690922168742e-7
HCC	chr4	179689533	728081	LINC00290	-	-1469616	95060	-3.874430701198198	-0.7957982415788997	34.14243736286021	1.4063947858658832e-7
HCC	chr5	20305514	102725105	CDH18-AS1	+	37	26896	-3.4396112934986918	-0.16357301911132854	34.14175982550785	1.4068254993392658e-7
HCC	chr20	61663745	100128310	LOC100128310	-	-56003	2243	-3.6586846663994463	-0.6208990382733278	34.141122072112225	1.4072275769070833e-7
HCC	chr20	4709034	23627	PRND	+	12820	6609	-3.3286149192065775	-0.6257546434084666	34.140250555647754	1.407798879242265e-7
HCC	chr11	94654278	105369438	LOC105369438	-	-86077	166584	-3.0741215180444983	-0.49436628032371605	34.140142246412104	1.4078181534114208e-7
HCC	chr20	62675283	100127888	SLCO4A1-AS1	-	8662	3595	-3.409050198511711	-0.27791374162419813	34.139026736564766	1.4085202891513801e-7
HCC	chr17	27082749	105371703	LOC105371703	-	-6492	16853	-3.727885897158671	-0.8052458369006221	34.13891927036105	1.4085202891513801e-7
HCC	chr19	29439999	284395	LOC284395	-	-85753	238742	-3.298864915415023	-0.1874226437414363	34.13890134025849	1.4085202891513801e-7
HCC	chr20	63332927	100130587	LOC100130587	+	27061	11190	-3.3718054112853246	-0.5829389086959925	34.1388453363111	1.4085202891513801e-7
HCC	chr19	14312393	101928845	LINC01842	+	21350	10171	-2.9156367722471885	-0.586398036265296	34.137627811331484	1.4093427069419277e-7
HCC	chr7	293076	442497	LOC442497	+	86349	3455	-4.273759451976322	-0.7333168255045102	34.136935581135255	1.4097849919617653e-7
HCC	chr22	45961154	7477	WNT7B	-	-15974	56763	-3.649706455098315	-1.0107631157596553	34.1363743471303	1.4101324879583806e-7
HCC	chr21	45393297	80781	COL18A1	+	11840	108584	-4.092823034688852	-0.6923244746610511	34.13618221522679	1.4102125590389022e-7
HCC	chr4	3739706	152	ADRA2C	+	26863	1958	-3.7298488642929843	-0.526649585541079	34.13568025817764	1.4105171977375345e-7
HCC	chr20	62537266	128826	MIR1-1HG	+	13187	20312	-3.383772317860982	-0.10616934911059861	34.13498090365859	1.410965027749057e-7
HCC	chr7	1769689	101927125	ELFN1-AS1	-	27379	3680	-3.712391102562413	-1.05541711388506	34.13470850340012	1.411103359680681e-7
HCC	chr20	63320283	57642	COL20A1	+	-27097	37748	-3.069591371560793	-0.10266349467808727	34.134422381311076	1.4112516591965983e-7
HCC	chr10	42475178	84856	LINC00839	+	313	19847	-3.2488454015766743	-0.7636774547531253	34.134270737413345	1.4113024418193959e-7
HCC	chr18	14393938	284233	CYP4F35P	+	-56515	5102	-3.888130455496121	-0.22520179924774616	34.134171524333176	1.4113152019390985e-7
HCC	chr1	3539940	693135	MIR551A	-	-20850	95	-2.8764783073846876	-0.2051136496680679	34.13333619889241	1.4118619482711094e-7
HCC	chr4	116770608	133022	TRAM1L1	-	-314972	2027	-3.4309383526394317	-0.12756721826796505	34.13317616850438	1.411918845429299e-7
HCC	chr16	88133118	400553	LOC400553	-	32133	1577	-3.5441349221241696	-0.2006910286828604	34.132994572889984	1.4119913953339583e-7
HCC	chr1	147052126	728989	LOC728989	-	9087	23704	-3.756274275123446	-0.21862640652386855	34.13225638193724	1.4124679038274327e-7
HCC	chr6	58073490	106660613	LINC00680-GUSBP4	-	112044	41566	-2.8523509364232633	-0.0807692876243827	34.13168213283497	1.4128255418991872e-7
HCC	chr7	38656193	273	AMPH	-	24626	247872	-3.000607992380422	0.1756932775920273	34.13006432014842	1.4139413419613218e-7
HCC	chr16	86066828	100506542	LINC01082	+	129353	3538	-3.5791756938880392	-0.7235637842998571	34.1299594301913	1.4139582685427368e-7
HCC	chr19	56477521	63934	ZNF667	-	120	38078	2.9370106580188513	-0.32248180700251805	34.12976012701769	1.413989747667762e-7
HCC	chr11	119483508	7070	THY1	-	58523	7045	-3.9212291275901565	-0.4000599043586172	34.129752928528774	1.413989747667762e-7
HCC	chr10	132857190	84504	NKX6-2	-	71157	1218	-3.4226754945760827	-0.13734392524052233	34.1293799546743	1.4141660973807096e-7
HCC	chr15	24676094	23742	NPAP1	+	-700	8053	-2.8520114793567246	0.057302556361801635	34.12934708663863	1.4141660973807096e-7
HCC	chr9	135288377	157927	C9orf62	+	54872	3310	-3.7639759556489323	-0.35596689088199335	34.12863787827096	1.4146222915520808e-7
HCC	chr5	389391	116349	EXOC3-AS1	-	-53769	1325	-3.8927209356579806	-0.9627466904021087	34.12847934395226	1.414678240082712e-7
HCC	chr22	48244559	100422916	MIR3201	+	29805	52	-2.954212768772616	-0.541518587746029	34.12795939101203	1.4149526921786596e-7
HCC	chr14	42482809	145581	LRFN5	+	-875953	297696	-2.625790077228972	0.4686242480726919	34.127938727668266	1.4149526921786596e-7
HCC	chr9	135794087	57582	KCNT1	+	-91902	90963	-3.509428354411132	-0.8142728308640768	34.127709336239406	1.4150492351069721e-7
HCC	chr10	132907011	54777	CFAP46	-	-35574	134194	-3.0733893456952552	-0.41090937344428896	34.127642836384695	1.4150492351069721e-7
HCC	chr3	64099560	100874242	PRICKLE2-AS2	+	3910	2889	-3.847389724127433	-0.31016946600427925	34.12702770363491	1.4154372985574096e-7
HCC	chr1	7642459	23261	CAMTA1	+	27271	99977	-4.564628354049439	-1.1021664369003314	34.12694102115736	1.4154410290588648e-7
HCC	chr5	177808621	285596	FAM153A	-	25196	72376	-3.5772219603831523	-0.05713121828538132	34.126792882636515	1.415489465439829e-7
HCC	chr7	923525	11033	ADAP1	-	2636	22990	-3.9853133227426976	-0.03567632332722209	34.12666608564532	1.4155223813664006e-7
HCC	chr20	61563202	1002	CDH4	+	36559	340857	-2.8391928894206884	0.3427213850539672	34.12648118386247	1.415597569492601e-7
HCC	chr1	2979220	140625	ACTRT2	+	42262	1422	-3.5794782768869737	-0.4144246747818163	34.124074152821585	1.4172903103481892e-7
HCC	chr16	88918768	100129697	LOC100129697	+	21269	11488	-3.4638250998305677	-0.7075776630011956	34.123332984311034	1.4177389119561216e-7
HCC	chr4	15341706	114905	C1QTNF7	+	-1770	106232	-3.6519712790787047	-0.6652542358243544	34.123295259558596	1.4177389119561216e-7
HCC	chr17	41624455	3872	KRT17	-	-175	5191	-2.956915114599609	-0.2465179741510832	34.122998448868124	1.41789576867673e-7
HCC	chr22	49299455	100500882	MIR3667	-	-244011	74	-2.8583406577355928	-0.5269789001777312	34.12253729750555	1.4181097087404106e-7
HCC	chr19	3238556	60680	CELF5	+	-13071	71591	-3.351479495767048	-0.7869857592227387	34.12252134151801	1.4181097087404106e-7
HCC	chr7	157645866	406945	MIR153-2	-	71444	87	-3.240142178942395	-0.5065397181685739	34.12246029269746	1.4181097087404106e-7
HCC	chr6	166533434	6196	RPS6KA2	-	-11256	135327	-3.2106614066577155	-0.05553203859248656	34.12196823662617	1.418408927415517e-7
HCC	chr20	57212296	102723590	BMP7-AS1	+	1400	2171	-3.2368830267777104	0.12437431909500443	34.12132309027477	1.418819830182424e-7
HCC	chr5	28810265	729862	LSP1P3	+	116605	444	-3.922335530991989	-0.9265841468253527	34.12118155598647	1.4188635970306557e-7
HCC	chr10	125026803	1488	CTBP2	-	-1081	40036	-3.661895255457901	-0.6341489355828631	34.12017353825729	1.4195007288463668e-7
HCC	chr17	63481775	1636	ACE	+	3042	13564	-2.97817139837579	-0.37219223954126907	34.120144947022084	1.4195007288463668e-7
HCC	chr12	11500819	440084	LOC440084	-	14141	56469	3.66443055565018	-0.5643970320928493	34.11978884040299	1.4197010641170199e-7
HCC	chr7	424334	442497	LOC442497	+	-44909	3455	-3.037295438050047	0.12926972906113904	34.119644770086666	1.4197099103462e-7
HCC	chr10	7397714	57713	SFMBT2	-	-11627	250718	-3.304947800411289	-0.6568794366654382	34.11961372811713	1.4197099103462e-7
HCC	chr5	180137491	55819	RNF130	-	65373	117052	-3.314653621416559	-0.7936930490415286	34.11926265746652	1.4199066080148537e-7
HCC	chr1	204979570	23114	NFASC	+	-35344	78597	-3.3014211775616897	0.11556266425926175	34.118412439722654	1.4204676553542064e-7
HCC	chr21	27143830	11096	ADAMTS5	-	176710	49209	-3.29184191759082	-0.6466685831851218	34.117675229831974	1.4209464037156786e-7
HCC	chr8	38468590	2260	FGFR1	-	-244	57697	6.59086144371419	-0.37120717793093616	34.11619590263445	1.4219675152850458e-7
HCC	chr14	23891814	10901	DHRS4	+	61921	15547	-3.619366870135795	-0.38551953016571966	34.11532286069109	1.42254607136603e-7
HCC	chr16	1025177	30812	SOX8	+	-43369	5172	-3.8682275533501502	-0.20661122761061515	34.115159342766546	1.4225561364722973e-7
HCC	chrX	1060128	64109	CRLF2	-	-152595	22228	-3.241758586679914	-0.37301285259509037	34.11514615372227	1.4225561364722973e-7
HCC	chr22	48937544	100128946	LINC01310	+	-70774	31617	-3.067971918073484	-0.22256330483492373	34.11436039310807	1.42302587086099e-7
HCC	chr5	12795089	100616234	MIR4454	+	-127230	52	-3.4298508126611758	-0.7364144478868183	34.114340790315666	1.42302587086099e-7
HCC	chr17	79125379	64772	ENGASE	+	-50442	13667	-3.0891483658127945	-0.5114504711722769	34.114140850348676	1.4231125192007998e-7
HCC	chr2	6686073	102800314	MIR7515HG	-	35554	1413	-2.932839814058647	-0.605043982548255	34.113334857078996	1.4236425025922943e-7
HCC	chr4	31996639	102723828	LINC02506	+	740	158028	-3.360937431002341	-0.8221713024023751	34.113099653426694	1.4237549947547894e-7
HCC	chr10	57250127	100500834	MIR3924	-	-54432	81	-2.9001586995821387	-0.12872954027139472	34.11297170178523	1.4237890211156466e-7
HCC	chr16	1021755	30812	SOX8	+	-39947	5172	-3.1147764919571705	-0.6754284384202529	34.1123598935568	1.424148810122735e-7
HCC	chr17	18386643	645027	EVPLL	+	-8878	11882	-3.913001739022168	-0.6780037544776166	34.112317155555274	1.424148810122735e-7
HCC	chr12	1632840	81029	WNT5B	+	-3594	17967	3.206998704045913	-0.3067162027859137	34.111554790378335	1.4246472509292e-7
HCC	chr14	101584129	1735	DIO3	+	-22778	2102	-3.141127535089987	-0.2888466612465035	34.11080801167792	1.4251344537184193e-7
HCC	chr4	1597694	152877	FAM53A	-	-86297	44111	-3.5609925129083964	-0.36392123288807376	34.110649023816116	1.4251912567554772e-7
HCC	chrX	91560208	102724167	PABPC5-AS1	-	125209	20097	-3.1610182295295	-0.8184451199207053	34.11052223461666	1.4252244811878197e-7
HCC	chr15	55582064	26108	PYGO1	-	-5914	49098	-3.603992804939028	-0.9227708449132308	34.110239909386856	1.425323074264417e-7
HCC	chr7	3300928	221935	SDK1	+	520	967552	4.610875921536374	-0.6107801139873065	34.110224784965965	1.425323074264417e-7
HCC	chr10	84571361	54462	CCSER2	+	-146179	93340	-3.8361432780731954	-0.5808779982925779	34.10955950139001	1.4257508086027002e-7
HCC	chr1	3414049	27237	ARHGEF16	+	40534	26531	-3.463536562733961	-0.5576812480469404	34.10912022183845	1.4260130411054755e-7
HCC	chr15	29429689	23359	FAM189A1	-	-141034	450472	-3.1549192738708753	-0.2849673926037692	34.10798807763658	1.4267832629417332e-7
HCC	chr20	51004902	3755	KCNG1	-	-18236	19483	-3.134022281032112	-0.275400697792236	34.10772622540448	1.4269155776738162e-7
HCC	chr8	10924480	101929229	LOC101929229	+	-84454	6484	-3.3924075037538053	-0.8896253120356523	34.10707398156903	1.427334235972222e-7
HCC	chr19	14160227	100507373	LOC100507373	+	-23075	34112	-3.2873872651818807	-0.41725349278748064	34.1050116119896	1.428757207840717e-7
HCC	chr13	19056495	348021	LINC00442	+	-48236	4376	-2.819187841651667	0.11697075190382036	34.10497221528401	1.428757207840717e-7
HCC	chr6	31111888	29113	C6orf15	-	-667	1333	-3.330556597178625	-0.7079829420016122	34.10449903769478	1.4290449037217513e-7
HCC	chr8	2688826	101927815	LOC101927815	-	-39625	31899	-3.650706581882695	-0.401404648474244	34.1035895274598	1.4296532009013776e-7
HCC	chr6	4726260	9425	CDYL	+	-20101	249386	-3.4884550362316014	-0.3686920973875372	34.10348920324794	1.4296671155344704e-7
HCC	chr1	5989246	8514	KCNAB2	+	3052	108896	-3.770394412218139	-0.4706397152582635	34.10330512438058	1.4297425704911428e-7
HCC	chr11	44795735	90139	TSPAN18	+	-31309	168001	-3.2361267684600286	-0.6363649589389486	34.10312021795776	1.4298186400312188e-7
HCC	chr15	29159917	321	APBA2	+	-89511	47908	-3.377756550620816	-0.30988754425307125	34.10273514078494	1.4299862809739677e-7
HCC	chr11	1347539	255512	TOLLIP-AS1	+	-37831	1000	-4.460040074458021	-1.055367905486309	34.102729337360444	1.4299862809739677e-7
HCC	chr1	205269603	9911	TMCC2	+	-12406	16147	-3.4089311402208833	-0.40183304708425766	34.102622860712685	1.4300047327480588e-7
HCC	chr7	389010	442497	LOC442497	+	-9585	3455	-3.2140841376760894	-0.1113414408734134	34.102196235889295	1.430258482882911e-7
HCC	chr11	1910223	7140	TNNT3	+	9346	19138	-3.4432265884244955	-0.3319053632707792	34.100924944029885	1.4311333723503184e-7
HCC	chr2	96129877	431705	ASTL	-	-8559	14587	-4.2869977429114785	-0.6098012016669098	34.100820332040385	1.431150475122822e-7
HCC	chr7	51805927	23242	COBL	-	489066	252462	-3.395729223369305	-0.400509093570145	34.09985691104284	1.431799363117667e-7
HCC	chr4	3688899	100133461	LINC02171	-	11044	4263	-2.967342221551193	-0.42627742907574495	34.099182114506256	1.4322146032623496e-7
HCC	chr7	150220200	653857	ACTR3C	-	-900	339742	3.081254610516693	0.22327453985840612	34.09912996541093	1.4322146032623496e-7
HCC	chr5	1779137	64979	MRPL36	-	-20705	1458	-3.0372670201565857	-0.29812027282000514	34.0986490470588	1.4324763253312873e-7
HCC	chr14	101198620	101929422	LINC02285	+	-77764	2690	-2.9551105738576493	-0.4872596833274134	34.09861172494297	1.4324763253312873e-7
HCC	chr5	121852270	94033	FTMT	+	-315	874	-3.7240546567361945	-0.7978423219465685	34.09843637212535	1.4325455375071584e-7
HCC	chr1	5990178	8514	KCNAB2	+	2120	108896	-3.808224964111906	-0.5255840893302853	34.097817615012836	1.4329412412831057e-7
HCC	chr2	42921106	102723854	LINC01819	-	-118437	11691	-5.133146540456197	-0.7366473145235513	34.09671785351004	1.4336914106525698e-7
HCC	chr1	47416716	2301	FOXE3	+	-644	1981	3.6680544383313447	0.11516168043319083	34.09446673770312	1.4352909743100366e-7
HCC	chr1	110603893	3737	KCNA2	-	-2460	3200	-3.5739708774152468	0.21333977683592747	34.09426743961423	1.4353390568398714e-7
HCC	chr17	21415318	3768	KCNJ12	+	-38931	43481	-2.935907744463321	-0.09381597489675418	34.09423890823694	1.4353390568398714e-7
HCC	chr20	63465983	3785	KCNQ2	-	-6694	38999	-3.505568155271204	-0.4648855527513392	34.09402224868483	1.4354388938732313e-7
HCC	chr2	109259361	100423027	MIR4266	-	-54264	55	-3.7377586794835196	-0.4663862849525089	34.09393463001197	1.4354435452798318e-7
HCC	chr7	132321043	101928807	LOC101928807	+	-60182	3429	-2.91497419545561	-0.28154674786085554	34.09346358882492	1.4357310743489652e-7
HCC	chr9	127789549	1025	CDK9	+	-3523	4748	3.118438550795442	-0.7207704134550748	34.09114605941632	1.4373299268210465e-7
HCC	chr7	157604048	406945	MIR153-2	-	29626	87	-3.717947558922155	-0.5597824719868814	34.09113523960657	1.4373299268210465e-7
HCC	chr8	87989410	138009	DCAF4L2	-	115342	3326	-3.13356484359642	-0.4400330517668938	34.087709352210815	1.439802565319468e-7
HCC	chr12	114532269	6910	TBX5	-	123827	54513	-3.3059955338788183	-0.3386391078580203	34.08748427294797	1.4399089591538824e-7
HCC	chr19	56664527	90485	ZNF835	-	-7228	9104	-4.245727278813761	-0.7942700419652031	34.0866952681247	1.4404327522803771e-7
HCC	chr12	130392718	9271	PIWIL1	+	-54830	33493	-3.4211915350677886	0.9078528905499833	34.08604139652142	1.440764797766339e-7
HCC	chr22	47375090	339685	LOC339685	+	-29519	27971	-3.1467813478607187	-0.6215716033019391	34.086030516608744	1.440764797766339e-7
HCC	chr5	144595155	57528	KCTD16	+	-424282	306509	-4.05666015660909	-0.9944320144052801	34.08600290827722	1.440764797766339e-7
HCC	chr10	42998726	100847014	MIR5100	+	-1163	119	-3.4915734122132447	-0.24908428972236688	34.08552067460452	1.44103997005907e-7
HCC	chr12	4370382	8074	FGF23	-	-9346	11502	-3.594089069366765	-0.640934016132443	34.085468749788305	1.44103997005907e-7
HCC	chr12	2524779	100874235	CACNA1C-AS2	-	-147441	3721	-3.4323146565370877	-0.4194026641070191	34.085371048621596	1.4410521370435224e-7
HCC	chr1	30245033	101929406	LINC01648	-	207421	23661	-3.379010628133389	-0.423236286957026	34.085083352677	1.441181285802766e-7
HCC	chr1	47416593	2301	FOXE3	+	-521	1981	2.956400772946023	-0.5682483215444997	34.08503413291052	1.441181285802766e-7
HCC	chr17	73728086	100134391	LOC100134391	+	9768	18704	-3.37080033436456	-0.5899610165984642	34.08316465719355	1.442453445558163e-7
HCC	chr16	88350617	84627	ZNF469	+	76854	13287	-4.010639077624165	0.17821160598112631	34.08315472691932	1.442453445558163e-7
HCC	chr10	3288252	105376360	LOC105376360	+	30443	432069	-3.2386180791179897	-0.9225750772451414	34.082739606776286	1.4427009600709288e-7
HCC	chr3	73384627	23024	PDZRN3	-	-49369	51567	-4.434994498906619	-0.3474662360496842	34.08174880254044	1.443375482410096e-7
HCC	chr17	21681003	100134444	KCNJ18	+	11520	12090	-3.209020501396654	-0.40442393192580367	34.081453534949986	1.4435342447622257e-7
HCC	chr17	43594255	2118	ETV4	-	47823	18590	-3.5969582552970643	-0.9831966421406603	34.081268948263684	1.4435537435144975e-7
HCC	chr17	79109541	64772	ENGASE	+	-34604	13667	-3.740652840431256	-0.8602625667053517	34.08126476547022	1.4435537435144975e-7
HCC	chr7	149804333	23145	SSPO	+	-28291	57923	-4.023835234464042	-0.5941952066294052	34.080466506101104	1.4440857736768756e-7
HCC	chr4	8738768	3166	HMX1	-	-133049	4771	-2.907257716285945	-0.6949327268608256	34.07859629335117	1.4454140524795223e-7
HCC	chr8	68527300	286189	C8orf34-AS1	-	195809	28024	-3.2278190978132364	-0.48920755941561606	34.07798849254637	1.4458052526275186e-7
HCC	chr9	137877782	774	CACNA1B	+	7	246836	3.747497906275142	-0.9792898533877108	34.07786320981967	1.4458379870594053e-7
HCC	chr2	522198	101927362	LINC01875	+	23607	863	-3.2090269060247243	-0.902338624064982	34.077521085407284	1.4460318592671183e-7
HCC	chr7	117323237	7472	WNT2	-	-52	46659	2.9539527997811232	0.12699093488386376	34.0767123411796	1.4465726116421374e-7
HCC	chr16	87587691	57338	JPH3	+	14144	96321	-3.493158784352749	-0.4668277473844115	34.074551685976324	1.4481193294267033e-7
HCC	chr8	46128350	389652	ASNSP1	-	-489293	38429	-3.3398380210320395	-0.3100638476774606	34.07442823460573	1.4481507636361764e-7
HCC	chr9	137899829	100133077	LOC100133077	-	7259	24646	-3.210502636157352	-1.0941007508784635	34.07414174678621	1.4482797655969322e-7
HCC	chr6	169846680	401288	LINC00242	-	47855	10036	-2.9501656779339362	-0.6909378885743093	34.07409248897865	1.4482797655969322e-7
HCC	chr10	1407335	642394	ADARB2-AS1	+	119295	30379	-3.2357794977902135	0.010197413313082817	34.07382863558518	1.448415717620639e-7
HCC	chr1	7044433	23261	CAMTA1	+	-259109	102878	-2.923939749697437	-0.11585592326772946	34.07324314833751	1.4487911406506203e-7
HCC	chr7	1325516	340260	UNCX	+	-93134	4945	-3.2600070544846176	-1.0901114474034996	34.072568075516685	1.449185424629824e-7
HCC	chr10	17295915	100507347	VIM-AS1	-	65930	15747	-2.934558580780514	-0.5530974233097703	34.072551277227454	1.449185424629824e-7
HCC	chr6	17720438	105374952	LOC105374952	+	-13395	3985	-3.5868558101038626	-0.5794452940505286	34.07214189309985	1.449429872067465e-7
HCC	chr2	192315158	23671	TMEFF2	-	120225	245888	-2.809061292979627	0.10877492623494858	34.07179357595537	1.4496034734367034e-7
HCC	chr18	78716780	27164	SALL3	+	263495	18695	-3.0682175645177328	0.013375923668990987	34.07174648074941	1.4496034734367034e-7
HCC	chr17	75753752	2584	GALK1	-	-11447	7263	-4.584522201574974	-0.5271267050544229	34.071172377387825	1.449970737242975e-7
HCC	chr21	14071599	391267	ANKRD20A11P	-	91155	36669	-3.8347074442217615	-0.07177581020606764	34.07089805584279	1.4501146699052123e-7
HCC	chr11	94998628	55693	KDM4D	+	-24947	25832	-3.413584442265942	-0.05345763917971472	34.07046525397375	1.4503767420042948e-7
HCC	chr9	122228775	26468	LHX6	-	-37	26236	3.8501429657892103	0.1268467486455049	34.070083538707024	1.4506007789850462e-7
HCC	chr7	159094499	7434	VIPR2	-	-2705	69030	-2.8642121288301166	0.060582971221292435	34.06986059642669	1.4506569305719625e-7
HCC	chr5	2186955	100506858	LOC100506858	-	-125246	8482	-3.1901661683139455	-0.1882875539468083	34.06984589004012	1.4506569305719625e-7
HCC	chr10	71072564	105378349	LOC105378349	+	-133511	5092	-3.160501116438104	-0.48559330716013366	34.06895493409876	1.4512607762461863e-7
HCC	chr4	8544768	27201	GPR78	+	35469	9787	-3.8863900772027984	-0.5512343053858598	34.06875741735341	1.4513475644948417e-7
HCC	chr22	49095403	100128946	LINC01310	+	-228633	31617	-2.8474851066490645	-0.11554650499067538	34.0686353033567	1.4513781171218497e-7
HCC	chr9	42503067	103908605	LOC103908605	-	-66282	1491	-2.984269133280549	-0.2573278049254095	34.0667444395172	1.45272715567246e-7
HCC	chr16	85343854	100847022	MIR5093	-	37529	100	-4.21961730524168	-0.5158819570673228	34.06666522454356	1.45272715567246e-7
HCC	chr6	170094432	102724511	LOC102724511	+	66210	2386	-2.8075876154045116	1.7580921799779914	34.066502185700486	1.4527882999460827e-7
HCC	chr2	240557946	51281	ANKMY1	-	-75	78600	3.6872009113937154	0.20509690219843124	34.066302843911714	1.4528765551428012e-7
HCC	chr4	8906251	3166	HMX1	-	34434	25742	-2.907637786657768	-0.17689584731602254	34.06494656283256	1.4538289717200912e-7
HCC	chr1	48441320	54558	SPATA6	-	-30888	176837	-3.3369524845628704	-0.4827674820690819	34.062874261809014	1.4553174426342413e-7
HCC	chr18	65473046	1005	CDH7	+	277206	131715	-3.4331116090920593	-0.21462068691801806	34.06174216195944	1.4560443091070935e-7
HCC	chr10	131723459	399827	LINC01164	-	-66740	17802	-3.368562926191722	-0.4082312129114191	34.06174040013425	1.4560443091070935e-7
HCC	chr13	25170002	219287	AMER2	-	-2165	10489	-3.0038496365613163	-0.4240609345503635	34.061522554003545	1.4561466228838975e-7
HCC	chr14	101549648	64150	DIO3OS	-	-10774	3123	-2.9310838112477033	-0.25059609265154925	34.060853070795375	1.4565869903593255e-7
HCC	chr9	135256302	401557	LOC401557	+	-74693	5698	-3.3202371728823636	-0.0748197357086379	34.060055416951315	1.4571144129185178e-7
HCC	chr4	122379616	132612	ADAD1	+	-176	50353	-3.246762583448405	-0.6918480227602679	34.05998640188913	1.4571144129185178e-7
HCC	chr5	106218524	102467213	LINC01950	-	-792490	195818	-2.9765698424939213	-0.41240371440608	34.05970504773668	1.4572643739873238e-7
HCC	chr17	75753920	2584	GALK1	-	-11279	7263	-4.290789455112954	-0.8882250699982653	34.058954891011005	1.4577655280116496e-7
HCC	chr22	20242158	100302118	MIR1286	-	-7053	78	3.3468213658139105	-0.45077021014694757	34.05851629090937	1.458033383692266e-7
HCC	chr7	171618	105375115	LOC105375115	+	3302	1094	-3.2480598364493303	0.14891526712273423	34.057912435200166	1.4584251482093282e-7
HCC	chr15	33693919	1133	CHRM5	+	274395	96781	-3.096442575127708	-0.26058837288563075	34.057437108565125	1.458720662986363e-7
HCC	chr10	129058954	728327	LOC728327	+	-146121	3438	-3.553540243717371	-0.342348468653509	34.05640584160168	1.4594331570590564e-7
HCC	chr7	1312106	340260	UNCX	+	-79724	4945	-4.183727011530025	-0.42432442427813244	34.05630272765086	1.459449677958665e-7
HCC	chr11	10493489	100616263	MIR4485	-	-14837	57	-4.426889258087531	-0.4478452747299716	34.05523393865336	1.4601906911605303e-7
HCC	chr2	14635008	151354	FAM84A	+	-2325	19234	4.741424682698878	-0.2662034474091864	34.05365108875576	1.461318096742592e-7
HCC	chr19	49070424	3743	KCNA7	-	-2517	5524	-3.9432143757674467	-0.8918264758255072	34.05326350366301	1.4615483050309317e-7
HCC	chr2	241985747	102723927	LINC01238	+	-15064	6594	-3.031417968356003	-0.18127957812821777	34.052955280186026	1.4617189333755118e-7
HCC	chr5	2750640	153572	IRX2	-	-1015	5491	3.109877824290032	-0.19418529811831806	34.052379783685836	1.4620904009647284e-7
HCC	chr2	158861600	92196	DAPL1	+	-66283	20668	-3.4715289240259763	-0.4868228135680574	34.050857100954396	1.4631740418084543e-7
HCC	chr17	12719032	101928418	LOC101928418	-	12897	34274	-3.401214104063205	-1.0764182881319797	34.05067641794927	1.4632489541096916e-7
HCC	chr18	12061612	342850	ANKRD62	+	32237	35901	-3.5743702970771194	-0.58226764391015	34.05021606010398	1.4635342148773436e-7
HCC	chr20	59827243	116154	PHACTR3	+	-106033	126502	-2.6907764737635165	0.26071718854728104	34.04912337545171	1.4642953083319702e-7
HCC	chr16	9764052	104266959	LINC01195	-	308547	9493	-3.917420451316735	-0.8512016197306856	34.04877952486064	1.4644434437931765e-7
HCC	chr5	103778015	83594	NUDT12	-	215214	13947	-3.112929481820033	-0.16379573020397087	34.04876443558524	1.4644434437931765e-7
HCC	chr5	2751420	153572	IRX2	-	-235	5491	3.205878626992955	-0.4356824506845118	34.047930936504514	1.4650098624744625e-7
HCC	chr16	88436594	84627	ZNF469	+	-9123	13287	-3.3754029913058137	0.08507578004482698	34.047719447581045	1.4651080797463118e-7
HCC	chr11	130462555	170689	ADAMTS15	+	-13581	27672	-3.3182516450235626	-0.554203932918661	34.04754057989533	1.4651817422549133e-7
HCC	chr22	48713430	100616415	MIR4535	+	66865	59	-3.4764811875770367	-0.7926020994476453	34.046837445281994	1.4656502558580947e-7
HCC	chr17	19579951	677885	SNORA59A	+	-22391	152	4.28839807357892	-0.6342082424455726	34.04606261179267	1.4661729467589812e-7
HCC	chr15	24747566	23742	NPAP1	+	-72172	8053	-3.0702746447753158	0.2512739301817655	34.0455058254386	1.4665314772879015e-7
HCC	chr16	1221999	25823	TPSG1	-	-3255	3604	-3.223130931361575	-0.32242255105546913	34.04505648350666	1.466809100582319e-7
HCC	chr6	168505393	64094	SMOC2	+	-64242	226844	-3.2754733497395567	-0.36703973780927307	34.04492925154469	1.466843935333991e-7
HCC	chr9	138105708	643224	TUBBP5	+	44405	27321	-3.1751369378183925	-0.5521729602690628	34.044143359260005	1.4673754026661587e-7
HCC	chr9	65408994	653427	FOXD4L5	-	123785	3109	-3.173796069176723	-0.8727669437191561	34.04326405298878	1.4679682440883007e-7
HCC	chr20	58473930	164284	APCDD1L	-	-41008	55838	-3.5303265238136334	0.07907307119040784	34.04319536072149	1.4679682440883007e-7
HCC	chr7	44111117	100616346	MIR4649	+	-268	64	-3.3028803015215558	-0.06170486430631116	34.04256988715051	1.468379063261695e-7
HCC	chr8	142179017	100616268	MIR4472-1	+	-2678	80	-3.064365584352948	-0.6630967220140106	34.04201876060556	1.468733880021453e-7
HCC	chr9	135787985	57582	KCNT1	+	-85800	90963	-3.2949051645816834	-0.822863059990611	34.041686718133235	1.4689233841472948e-7
HCC	chr13	54787813	100846996	MIR5007	+	386641	95	-3.4606961616454144	-1.1411178744826933	34.040998052925076	1.4693821978174734e-7
HCC	chr18	48040427	201501	ZBTB7C	-	-96882	110042	-3.152438473040053	-0.14001434435837745	34.040346355133394	1.4698132328351277e-7
HCC	chr17	82751392	6904	TBCD	+	672	191123	4.571965634249529	-0.6850182864964591	34.039528235000894	1.470370151821025e-7
HCC	chr15	101060926	101927751	LOC101927751	-	141643	26941	-3.459216460435717	-1.0804500101499994	34.03929531050599	1.470484969626921e-7
HCC	chr22	45543426	2192	FBLN1	+	-40587	60524	-3.7184645581120397	-0.46106014434867904	34.03853121320445	1.4710013072526334e-7
HCC	chr5	78682154	10184	LHFPL2	-	33329	163611	-3.9644274606315126	-0.4713507201783208	34.03808811268169	1.4712750923050944e-7
HCC	chr3	84126455	440970	LINC00971	-	-743120	231171	-3.006360810051116	0.09649732758409263	34.03768164169354	1.471521229221531e-7
HCC	chr5	125924212	102546228	LINC02039	+	255365	14274	-3.065824369493447	-0.5123809355905807	34.03687882190317	1.4720530820585376e-7
HCC	chr8	141210234	57210	SLC45A4	-	-18340	16647	-3.6660613413840166	-0.740433455061885	34.03679834896137	1.4720530820585376e-7
HCC	chr8	86966438	168975	CNBD1	+	-99990	516280	-2.9085643421141696	-0.129036677958794	34.03673558861	1.4720530820585376e-7
HCC	chr16	88978592	863	CBFA2T3	-	1496	102242	-3.3750102140650813	-0.5273799891659515	34.03593516971155	1.4725974752077808e-7
HCC	chr7	1610361	260341	TFAMP1	+	4109	2223	-3.2779558477771538	-0.44902492784407977	34.035221567191805	1.4730763457720084e-7
HCC	chr10	132787355	84504	NKX6-2	-	1322	1218	3.5034788851577807	0.16711893470277606	34.03488863101652	1.4732671213314325e-7
HCC	chr11	130462835	170689	ADAMTS15	+	-13861	27672	-3.0564682272273114	-0.5574517292999936	34.03476290566766	1.473301020468722e-7
HCC	chr11	2257514	430	ASCL2	-	-13438	2455	-3.4302776996257145	-0.7396274438625402	34.03443442843961	1.4734884536654623e-7
HCC	chr17	73728165	100134391	LOC100134391	+	9689	18704	-3.590994040566178	-0.5998578972109477	34.03373440973431	1.4739573348011041e-7
HCC	chr5	175397481	1812	DRD1	-	-46737	4181	-3.034764773279211	-0.5028961087219445	34.032956778481605	1.474485180587648e-7
HCC	chr11	1645375	439915	KRTAP5-5	+	-15572	1127	-3.542214122994247	-0.015985395039803105	34.03182902735281	1.4752786537231488e-7
HCC	chr14	49450767	6235	RPS29	-	-135649	15433	-3.905750502196156	-1.099729444328819	34.0307776469533	1.4760146231213284e-7
HCC	chr6	45687949	53405	CLIC5	-	-249648	39145	-3.2041101855440832	-0.2293629341669497	34.03061781277613	1.4760744760102955e-7
HCC	chr3	180828332	101928882	LOC101928882	-	-41846	162589	-3.360455774906348	-0.8104414815876031	34.030205871696126	1.476325603705108e-7
HCC	chr11	133063097	4978	OPCML	-	119329	529104	-3.6180015630036904	-0.49230031482564035	34.02987852122	1.47651258542006e-7
HCC	chr15	77614157	84894	LINGO1	-	-18370	19504	-3.903847872055481	-0.3622787960118326	34.02766253974728	1.4781336236319215e-7
HCC	chr9	42332807	100996582	FAM74A7	+	-133945	7155	-3.5840390418293673	-0.17940187198808077	34.02690091502524	1.478650821720714e-7
HCC	chr1	211115209	100874296	KCNH1-IT1	-	-18165	1096	-3.045803064793852	-0.7321207298315133	34.026254484628105	1.4790806357914125e-7
HCC	chr6	138161961	57221	ARFGEF3	+	-45	182748	5.404152281379025	-0.7206470292761255	34.02563476002952	1.479490271342594e-7
HCC	chr4	45457397	2565	GABRG1	-	-666668	88296	-3.272860357029725	-0.8587169810380298	34.02455835953661	1.4802474000204435e-7
HCC	chr4	183818994	56977	STOX2	+	-20972	225509	-3.2579721376279243	-0.575852635684446	34.02420846542105	1.4804041346778364e-7
HCC	chr14	47665590	161357	MDGA2	-	-9364	835330	-3.3260055398708936	0.23396919403389324	34.02417906893057	1.4804041346778364e-7
HCC	chr7	1593305	260341	TFAMP1	+	21165	2223	-2.7095670585699763	-0.04768921302928005	34.02410963498977	1.4804041346778364e-7
HCC	chr2	238523871	151171	LINC01107	-	-31628	44810	-3.020992978567118	-0.10367584398760787	34.023895316094695	1.480505650443901e-7
HCC	chr10	43825708	414260	LINC00619	+	19598	5317	-3.9525788517135463	-1.0318992491663304	34.02372294647788	1.480575255269171e-7
HCC	chr19	56621987	147670	SMIM17	+	21172	14088	-3.974270450986189	-0.8726530256715224	34.023368102910815	1.4807352834140511e-7
HCC	chr3	125959952	152015	ROPN1B	+	9192	14310	-3.336022689689975	0.09151558265614505	34.02335087352119	1.4807352834140511e-7
HCC	chr7	158458530	693180	MIR595	-	-74283	96	-3.1809902038298734	-0.669399867340347	34.02320624267932	1.480783796581237e-7
HCC	chr1	5343176	100616421	MIR4689	-	-519565	70	-3.0561370812415025	-0.39492760997292187	34.02312258065987	1.4807859140194396e-7
HCC	chr1	204752290	10446	LRRN2	-	66821	68297	-3.2682189417452276	-0.07468200915962958	34.02256215682746	1.4811509095845606e-7
HCC	chr6	33666012	100500873	MIR3934	+	32116	107	-3.676156530719502	-0.5717454101563839	34.02235307121919	1.4812485107232576e-7
HCC	chr5	170057627	100616498	MIR378E	+	-29139	79	-3.8498429714801805	-0.8635767677231576	34.02127068215917	1.4820111332114198e-7
HCC	chr7	154906933	100132707	PAXIP1-AS2	+	21584	18334	-4.140190846527413	-0.5692979187802869	34.02086655182245	1.4822573716840618e-7
HCC	chr7	67609840	101929736	LINC01372	+	-273864	4051	-3.428431347255541	-0.2050505005666075	34.02063416640762	1.4823728044236123e-7
HCC	chr7	157554048	406945	MIR153-2	-	-20374	87	-3.9012932575549173	-0.1747028124605886	34.019981456649575	1.4828085316245398e-7
HCC	chr11	6627557	1200	TPP1	-	8096	6696	-3.172677684709549	0.07145177229291362	34.01921784103372	1.483328935287692e-7
HCC	chr11	134343918	89944	GLB1L2	+	-12044	44451	-2.834716394864572	-0.015474077966860122	34.01912181485683	1.4833405027930091e-7
HCC	chr13	88136601	105370306	LOC105370306	+	6266	93216	-3.105941322490253	-0.05864622745509318	34.01901841384232	1.4833576951891673e-7
HCC	chr9	91809635	4920	ROR2	-	-140527	227567	-3.0538325218291837	-0.8026562462871398	34.01847724299917	1.4836578727362048e-7
HCC	chr10	103276970	9118	INA	+	193	13189	4.1117221806032545	-0.7805997395038675	34.018463015179556	1.4836578727362048e-7
HCC	chr8	21417298	101929172	LOC101929172	+	-119059	11211	-3.4117584808059878	-0.3778721883973458	34.017495027816615	1.484300510155092e-7
HCC	chr19	54607649	10859	LILRB1	+	9281	20601	-3.189128954970783	-0.8956424303620107	34.01745873074152	1.484300510155092e-7
HCC	chr11	127397104	101929497	LOC101929497	+	-126034	65964	-3.2053086035468126	-0.10683113505472362	34.016886684638905	1.4846752753446856e-7
HCC	chr20	48200038	284749	LINC00494	+	159873	10728	-3.450895249673959	0.08685741841007964	34.01556691611867	1.4856209292580584e-7
HCC	chr4	7139681	730971	LINC02447	-	36305	5953	-2.9046569544100667	-0.1851262601274086	34.015168542982195	1.485863403157885e-7
HCC	chr4	1540216	54729	NKX1-1	-	133774	3511	-3.309103951358214	-0.3381450902011283	34.01488083379895	1.4860213998945793e-7
HCC	chr11	2145880	3481	IGF2	-	-3723	20492	-3.4012500076393146	-0.2780042216547435	34.01471310013963	1.4860335381859155e-7
HCC	chr4	7306096	100616471	MIR4798	+	4354	75	-3.1195417738577027	-0.2047014491117528	34.01470330630351	1.4860335381859155e-7
HCC	chr1	2440587	9651	PLCH2	+	26872	38072	-3.103885508856455	1.0669514303525685	34.01457849456556	1.4860493656556205e-7
HCC	chr20	61817411	100128310	LOC100128310	-	97663	2243	-2.8501343323249624	0.3536551055425857	34.0145209619768	1.4860493656556205e-7
HCC	chr1	235649504	2786	GNG4	-	-489	102309	3.8499622850273645	0.20598399422166996	34.01413228576399	1.4862845179767702e-7
HCC	chr9	87011743	440173	LOC440173	-	-30383	33676	-3.6885647596905646	-0.9143585482863616	34.01207052453733	1.487798469524746e-7
HCC	chr18	78086180	101927715	LINC01029	-	92453	22432	-3.535097180634058	-0.7046659912394494	34.01187034079745	1.4878897593063908e-7
HCC	chr18	75167733	284273	ZADH2	-	-37780	10404	-3.314794910189568	-0.6364966990325261	34.011313515400026	1.4882538188323076e-7
HCC	chr6	170094451	102724511	LOC102724511	+	66191	2386	-3.0156401699771656	0.2091843773948284	34.010216286129	1.4890314708701132e-7
HCC	chr7	962275	11033	ADAP1	-	6868	57508	-3.791337927190619	-0.5018574247205992	34.00999917248636	1.489135801129876e-7
HCC	chr20	62749865	100652730	LINC00659	-	-26991	2736	-3.0409732217467482	-0.534875522405725	34.009732840524556	1.4892778126680825e-7
HCC	chr18	79607779	284240	LOC284240	+	-28497	9737	-3.062688159710362	-0.389884744412765	34.00710026516919	1.49117360350613e-7
HCC	chr4	164188309	23520	ANP32C	-	-9402	705	-3.358945515231497	-0.8534797189161214	34.00702689755413	1.49117360350613e-7
HCC	chr12	38156631	144245	ALG10B	+	160124	12972	-3.164878638603726	-0.1537742249036866	34.0070152310204	1.49117360350613e-7
HCC	chr22	39681350	8911	CACNA1I	+	-110597	118984	-3.5286265801372476	-1.1521996410783615	34.006425183627115	1.4915639531962975e-7
HCC	chr9	132476878	389799	CFAP77	+	-66682	163124	-3.6800786653948525	-0.36853607091823043	34.00574099843561	1.4920265926597546e-7
HCC	chr10	132963880	101927590	LINC01166	-	-1409	21323	-3.7751797617156657	0.19889633656525177	34.00564169405434	1.4920408094646672e-7
HCC	chr8	141611670	389690	MROH5	-	104440	73402	-2.9133526518857797	0.18001738107260662	34.004307580182406	1.4930022223757755e-7
HCC	chr10	116708216	259217	HSPA12A	-	-34358	71383	-3.5344533081110074	-0.4709240347764956	34.003880370103175	1.4932237047179292e-7
HCC	chr1	2983092	140625	ACTRT2	+	38390	1422	-3.170032994576561	-0.8582698674352325	34.00385744573811	1.4932237047179292e-7
HCC	chr7	157427275	101927914	LOC101927914	+	38956	33486	-3.0772074302331847	-0.16335706094061658	34.003592165666646	1.4933653254509668e-7
HCC	chr3	46733259	100287362	PRSS46P	-	-3168	16845	-3.4214139601266433	-0.8294463319631946	34.00342594152394	1.4934309307866563e-7
HCC	chr1	3522454	693135	MIR551A	-	-38336	95	-3.9326661598268173	-0.44005591662295773	34.00310555881961	1.4936148745441407e-7
HCC	chr20	63407214	1137	CHRNA4	-	45818	18087	-3.5633315528169103	-0.1667468946710077	34.002650400552334	1.4939023185076652e-7
HCC	chr20	61190243	1002	CDH4	+	62183	688192	-3.290568693422433	-0.5037472688629069	34.00210790147937	1.494256893783367e-7
HCC	chr22	24427983	135	ADORA2A	+	-421	14800	-3.40905560320025	-0.43305983343581783	34.00196452578302	1.4943050012131052e-7
HCC	chr19	58532841	84878	ZBTB45	-	-6070	25382	-3.254642048383396	-0.5227166010310444	34.00148773407619	1.4946092036014607e-7
HCC	chr2	120830218	2736	GLI2	+	-32927	195363	-3.7535578799588314	-0.7754638584402923	34.00106673437765	1.4948706059865396e-7
HCC	chr20	59452326	116154	PHACTR3	+	125183	270203	-3.1044629873866914	-0.5700037526328201	34.00041648757551	1.4953058260179198e-7
HCC	chr7	158555016	5799	PTPRN2	-	13240	1002725	-3.344119332397052	-0.232771318447786	34.00033888801506	1.4953058260179198e-7
HCC	chr2	30760208	92291	CAPN13	-	-47237	84675	-3.16152334007443	-0.36268151775376695	33.99935622498856	1.495973247168926e-7
HCC	chr8	46572634	389652	ASNSP1	-	-45009	38429	-3.2063529327998976	-0.46026751175804287	33.99930918592922	1.495973247168926e-7
HCC	chr4	8782883	3166	HMX1	-	-88934	4771	-2.961481101798683	0.22071369081298242	33.99861980556504	1.4964412964699109e-7
HCC	chr1	1540601	339453	TMEM240	-	241	5583	4.483823940514421	-0.40008984783988094	33.99839980040015	1.4965484332359397e-7
HCC	chr2	217292171	105373877	DIRC3-AS1	+	-9438	61472	-3.936719324533029	-0.892985745577814	33.99811404232207	1.496706158373099e-7
HCC	chr5	2258404	100506858	LOC100506858	-	-53797	8482	-2.979678563937322	-0.42349008004665323	33.99779128219806	1.4968923690269624e-7
HCC	chr6	168825667	105378146	LOC105378146	-	-138715	4098	-3.4394101884152763	-0.520848562515313	33.99596207141069	1.4982016669472768e-7
HCC	chr9	16054068	100129385	C9orf92	-	-199039	49173	-4.031719867934784	-0.68002152006606	33.995928754506956	1.4982016669472768e-7
HCC	chr6	112362710	442247	RFPL4B	+	-15380	3967	-3.5581099316081874	-0.6478246540672531	33.995298627265875	1.4986247919349696e-7
HCC	chr10	132785896	84504	NKX6-2	-	-137	1218	3.3440601129070244	-0.4026619147106338	33.994776253210695	1.4989650249045794e-7
HCC	chr17	77083214	6397	SEC14L1	+	5429	128457	-3.847034346480017	-1.1410962537359348	33.99412606987225	1.4994038265404016e-7
HCC	chr2	47369336	4072	EPCAM	+	-188	17881	3.2846437317254447	-0.16695168628620408	33.993022682552734	1.500192149017801e-7
HCC	chr10	7500584	57713	SFMBT2	-	89098	252863	-3.5061008490637593	-0.6910195634523519	33.992244732095024	1.5006998262530008e-7
HCC	chr5	3676539	79192	IRX1	+	-80485	5350	-2.826532909987374	0.023111166666677722	33.99220299727769	1.5006998262530008e-7
HCC	chr11	33852555	4005	LMO2	-	-17270	11250	-3.395064398867323	-0.3614266837134044	33.99143859024058	1.5012272743185095e-7
HCC	chr20	63092397	768096	HAR1A	+	8895	3095	-3.315977758252126	-0.8875772108790039	33.99069108609346	1.5017418646438607e-7
HCC	chr22	46411721	55687	TRMU	+	-76320	21940	-4.07131630042613	-0.2584861028040163	33.989549228976365	1.502561139190049e-7
HCC	chr9	134486784	6256	RXRA	+	-80202	34005	-3.7347820049427107	-0.7602203041059657	33.98759529959009	1.5040084539652515e-7
HCC	chr19	8849018	85509	MBD3L1	+	-6425	748	-3.611231408286073	-0.7329802984358765	33.98712491364514	1.5043097401049624e-7
HCC	chr8	141979529	100302147	MIR1302-7	-	193216	72	-3.016269883208737	0.2409735059790855	33.986987104861896	1.5043539303985174e-7
HCC	chr17	74695001	146722	CD300LF	-	-17999	18692	-3.223381298791645	-0.7409317069746268	33.98409999476582	1.5065253546182926e-7
HCC	chr1	3120656	100422968	MIR4251	+	7319	61	-3.419374071348801	-0.4150156569336331	33.98328400557503	1.5070948256898205e-7
HCC	chr18	13945408	4158	MC2R	-	29701	33664	-3.1812157118646414	-0.5114499256570565	33.98241691016763	1.5077041161387633e-7
HCC	chr20	24618339	79953	SYNDIG1	+	-148378	196657	-2.9838284993875455	-0.05305750312976603	33.98228117984082	1.5077468062680065e-7
HCC	chr16	88351044	84627	ZNF469	+	76427	13287	-3.2900713991073802	-0.4391170789350578	33.98153809586823	1.508260232299022e-7
HCC	chr5	136770064	105379192	LOC105379192	+	358133	2773	-3.1167288480377673	-0.34130872883600116	33.98128799085838	1.508391609009387e-7
HCC	chr17	49505788	102465141	MIR6165	+	5029	84	-3.144047569943345	-0.730203586983803	33.98073982958793	1.5087128298956754e-7
HCC	chr14	104152430	26153	KIF26A	+	-13707	42176	-3.6822365111910043	-0.9330033385459613	33.980712431683635	1.5087128298956754e-7
HCC	chr7	3301441	221935	SDK1	+	7	967552	4.236741360732087	-0.26601739072437997	33.98046814700656	1.508839740400654e-7
HCC	chr2	240558045	51281	ANKMY1	-	24	78600	3.9026271923788785	0.23736657600247607	33.98019919662853	1.508985793550484e-7
HCC	chr5	29363959	101929681	LINC02064	-	-32017	15888	-3.1962903958115554	-0.9594833569996285	33.97914534124408	1.5097407779711002e-7
HCC	chr20	62608444	28231	SLCO4A1	+	34001	29851	-3.6449310153057635	0.13772350177158746	33.978875553712186	1.5097946919474531e-7
HCC	chr10	132056797	282973	JAKMIP3	+	9170	118843	-3.0748451592295343	-0.6280677562944081	33.978853517086336	1.5097946919474531e-7
HCC	chr19	37692180	163115	ZNF781	-	-135	24567	3.850552868334428	-0.4064111898239471	33.97883403339299	1.5097946919474531e-7
HCC	chr7	49670342	375567	VWC2	+	103319	143090	-3.4159289873860677	-1.1253057847061387	33.97864082929826	1.5098820696754166e-7
HCC	chr20	58816581	407022	MIR296	-	-1113	80	-3.4429487149950013	-0.13340440492146532	33.97849255957633	1.5099345838961115e-7
HCC	chr3	22418371	100874221	ZNF385D-AS2	+	-461232	22690	-2.9773218808474353	-0.32326610276829293	33.978266424753876	1.5100475321319835e-7
HCC	chr1	3136302	100422968	MIR4251	+	-8327	61	-4.230265183270155	-0.8647614279321199	33.97780248712641	1.5103450743858526e-7
HCC	chr4	175473019	2823	GPM6A	-	-314657	154740	-3.0455975963619437	-0.3521039996300632	33.977662122104924	1.5103914763384961e-7
HCC	chr7	158544088	5799	PTPRN2	-	2312	1002725	-3.226737969130786	-0.5251687241739182	33.977173210700776	1.5107084821366403e-7
HCC	chr20	62753650	100652730	LINC00659	-	-23206	2736	-3.2183946643310986	-0.3762035791928765	33.97642306417639	1.5112284459397416e-7
HCC	chr18	78993905	27164	SALL3	+	-13630	18695	-4.63191199652147	-1.2131135449816182	33.97569152239098	1.51173413634332e-7
HCC	chr20	63424908	3785	KCNQ2	-	-47769	38999	-3.894535128224049	-0.5570055532522448	33.974982876160325	1.5121759406788814e-7
HCC	chr16	88885387	101927793	LOC101927793	+	-1872	3622	-4.415981717146427	-0.8127126063798491	33.97496182952598	1.5121759406788814e-7
HCC	chr19	38443584	6261	RYR1	+	-9884	153865	-3.152592453208881	-0.3480569709807176	33.97395154190175	1.5128986837169854e-7
HCC	chr7	155415424	100286906	LOC100286906	+	-33348	19707	-3.2510031437953963	-0.6915753900201769	33.97354092829074	1.5131553392642723e-7
HCC	chr22	11030731	102723780	LOC102723780	-	69202	20933	-2.5485078433362034	0.8091801740895398	33.97293328701258	1.5135653025087415e-7
HCC	chr7	2928993	2768	GNA12	-	84668	116220	-3.412027275597349	-0.5359465503167083	33.97277463677387	1.5136260518684567e-7
HCC	chr3	54229383	55799	CACNA2D3	+	-106717	951892	-3.3567959494374833	-0.9327556812389326	33.97228702299077	1.513942751647177e-7
HCC	chr7	4180203	221935	SDK1	+	-50518	139315	-5.032815648949893	-0.8615243358133481	33.971493345661955	1.5144977376229944e-7
HCC	chr2	2827834	101927554	LINC01250	-	-298192	230979	-3.157983043704211	-0.2801958217953958	33.970959783951855	1.514850398549682e-7
HCC	chr9	122788954	392391	OR5C1	+	-21	963	-4.091640129174991	-1.0066807251860104	33.97036521923585	1.5152506512241437e-7
HCC	chr17	75753538	2584	GALK1	-	-11661	7263	-3.969075538478724	-1.0330763495544102	33.96975815600061	1.5156607486002474e-7
HCC	chr6	169241194	7058	THBS2	-	-12920	38335	-3.4902784772262674	-0.9828896169833118	33.96915536065655	1.5160676342588147e-7
HCC	chr6	169978133	100131532	LOC100131532	+	-15510	5056	-3.2283128599035646	-0.5110111790600572	33.96905080449939	1.5160863516217427e-7
HCC	chr2	120361084	3625	INHBB	+	-14942	5667	-3.973739504415925	-0.8819902746224751	33.96828509068761	1.516620343360403e-7
HCC	chr2	121190862	29842	TFCP2L1	-	-94340	68615	-4.337563996376126	-1.1549121819692614	33.9681883893167	1.5166329500842775e-7
HCC	chr6	19838649	3400	ID4	+	-1279	4831	4.541882517983	-0.13131976592232664	33.96757456805104	1.5170349733844752e-7
HCC	chr1	198679728	5788	PTPRC	+	-40760	56204	-3.3032777523148416	0.24429962395805363	33.967484089130416	1.5170349733844752e-7
HCC	chr2	237446183	1293	COL6A3	-	31976	42591	-3.268006384306319	-0.4004779657393102	33.96743113936132	1.5170349733844752e-7
HCC	chr17	46864866	7484	WNT9B	+	-13280	35145	-3.8119329636046486	-0.4979428493359316	33.96734437523044	1.5170398459483181e-7
HCC	chr20	62978937	63910	SLC17A9	+	-26290	15951	-3.2911221069699375	-0.32653669619094433	33.966557453309214	1.5175907317022048e-7
HCC	chr2	1549244	7173	TPO	+	-134836	128320	-3.1681594011418794	0.13600500418721004	33.96541201634736	1.5184215824980016e-7
HCC	chr11	85172148	1740	DLG2	-	248727	1468409	-3.4547351041861187	-0.350603497615231	33.9644851693059	1.519082218383039e-7
HCC	chr9	135780898	57582	KCNT1	+	-78713	90963	-3.0543951910302973	-3.120198801260255e-4	33.964130511252655	1.519296280733823e-7
HCC	chr4	1613571	152877	FAM53A	-	-70420	44111	-3.825591411279757	-0.7860431185175478	33.963922131465125	1.5193961415638234e-7
HCC	chr2	8902570	57498	KIDINS220	-	64931	108783	-3.4199312059563542	-0.12004440426925557	33.962839586385265	1.5201788539975356e-7
HCC	chr6	10426298	7020	TFAP2A	-	6734	22882	5.471917103012852	-0.14738219643231112	33.96183439821072	1.5209015030647602e-7
HCC	chr19	392074	51298	THEG	-	16061	13957	-3.3714005057384453	0.15124668972614422	33.9610201896995	1.5214751493277198e-7
HCC	chr3	73624625	23024	PDZRN3	-	-296	242492	3.5992361716876116	-0.22934936097068284	33.960859924373914	1.5215375376334348e-7
HCC	chr15	99066387	23336	SYNM	+	38693	30516	-2.9931594107605175	-0.9920123537662431	33.96064236291518	1.5216447398682936e-7
HCC	chr9	78200648	84131	CEP78	+	35414	42376	-3.6407226695071464	-0.7942285259787644	33.95981621576097	1.5222280152280678e-7
HCC	chr15	33128337	342184	FMN1	-	60305	302489	-3.27798654950726	-0.4627772454342843	33.95897913089327	1.5228200777986322e-7
HCC	chr2	42493970	170850	KCNG3	-	-127	52081	5.70945636475204	-0.47060477009311236	33.958186331246864	1.523377699760317e-7
HCC	chr2	10863180	101929733	LINC01954	+	15087	6852	-2.996735981100098	-0.34050614922988587	33.957873252221596	1.5235334714617086e-7
HCC	chr11	112780893	4684	NCAM1	+	180354	317190	-2.8787289811676207	-0.10563044044411331	33.957826456999115	1.5235334714617086e-7
HCC	chr18	77866058	101927715	LINC01029	-	-127669	22432	-2.9268547755398786	0.08216901282047624	33.95749217745596	1.5237322344115427e-7
HCC	chr7	353868	442497	LOC442497	+	25557	3455	-3.0138223479004447	-0.08973506183997698	33.95737643021302	1.523759871455748e-7
HCC	chr4	6352042	5522	PPP2R2C	-	-29828	61293	-3.476828955735913	-0.4413710739131427	33.95558625351525	1.525099440276279e-7
HCC	chr15	35026404	54989	ZNF770	-	38108	9956	-3.3299284121442505	-0.6229751763851983	33.954934998202944	1.5254847202367562e-7
HCC	chr18	12432938	105371998	LOC105371998	+	-164	15025	-3.874917760287778	-0.954129544085242	33.95493389206916	1.5254847202367562e-7
HCC	chr1	2355856	100129534	LOC100129534	-	3195	2247	-3.975861309344788	-0.6674948872349701	33.95479797419161	1.5255282147116236e-7
HCC	chr22	49418573	100500882	MIR3667	-	-124893	74	-3.5705473492254027	-0.34971463960632193	33.95422133633478	1.525917315863861e-7
HCC	chr5	135028205	100996485	C5orf66	+	5075	311401	3.4215754802477285	-0.5869187014395587	33.953837329922365	1.526144129025626e-7
HCC	chr2	232499990	9427	ECEL1	-	12131	8033	-2.826981080327319	0.027279183722581316	33.95377128223066	1.526144129025626e-7
HCC	chr4	117831867	105377391	LINC02264	+	2534	35548	-3.4517057044174644	-0.7720292810580935	33.95344816134097	1.526334503076475e-7
HCC	chr10	69880162	1305	COL13A1	+	-78274	157261	-3.4378833111480027	-0.06421428165385455	33.952877326651475	1.5267192671480526e-7
HCC	chr7	922185	11033	ADAP1	-	1296	22990	-3.303126174344768	-0.3699942254717756	33.95249500621463	1.5269561775312814e-7
HCC	chr10	132137156	10570	DPYSL4	+	49754	18867	-3.45884336539022	-0.6517535500368804	33.95202036795281	1.5272655915461335e-7
HCC	chr6	4190724	102724096	LOC102724096	-	695	3710	-2.9364320615610735	-0.5045477655710126	33.95099290359475	1.5280091677880225e-7
HCC	chr18	13818230	4161	MC5R	+	7314	1319	-3.0936081867704486	-0.25276879221288084	33.95079045248674	1.5280965408157326e-7
HCC	chr6	129088554	3908	LAMA2	+	-205413	633425	-3.363244059849437	-0.9123497074873043	33.9507208276806	1.5280965408157326e-7
HCC	chr17	78878435	100653515	CEP295NL	-	-24782	12638	-3.81879170328338	-0.4652566850719851	33.95054735210038	1.528169637354566e-7
HCC	chr1	163498415	100422212	LOC100422212	-	75224	2122	-3.6187088728587837	-0.2359002089803305	33.94993731988891	1.5285856781620915e-7
HCC	chr7	158192248	100506585	LOC100506585	+	-337663	11506	-3.0097995137092615	0.08728533327213314	33.949078491338284	1.5291973654360978e-7
HCC	chr18	79558312	284240	LOC284240	+	20970	9737	-3.2511343576923073	-0.647460127037684	33.94885790632	1.5293075507918463e-7
HCC	chr7	27213154	100316868	HOTTIP	+	-12733	6839	3.437320879951534	-0.07651075410828818	33.94859760435553	1.5294489673136802e-7
HCC	chr11	45699111	102465691	MIR7154	-	7335	73	-3.064873267799755	-0.471341541421725	33.94835205216088	1.5295788039575026e-7
HCC	chr19	33615551	64377	CHST8	+	6404	151555	-3.1941526525025736	-0.8822519547617235	33.94707778927632	1.5305176603397927e-7
HCC	chr7	1341502	340260	UNCX	+	-109120	4945	-2.9696158113250988	-0.025134703967690093	33.946475024218714	1.5309286391938874e-7
HCC	chr6	166457468	100874353	RPS6KA2-IT1	-	-7915	4721	-4.449034935521344	-0.6346445445816112	33.946381670617306	1.5309388470939344e-7
HCC	chr11	134329862	89944	GLB1L2	+	2012	44451	-3.912546253356483	-1.34364304364454	33.944765789086134	1.5321475399509403e-7
HCC	chr9	134820318	100616333	MIR3689C	-	-29051	72	-2.925461049479154	-0.5790263675005067	33.944665370508204	1.5321633248403364e-7
HCC	chr20	62702166	4923	NTSR1	+	6671	53935	-2.8892085467154374	-0.18812963154441728	33.94406044326418	1.5325354897841033e-7
HCC	chr16	86324478	732275	LINC00917	-	-21201	13830	-3.163978095465782	-0.23249335762056889	33.94403208976596	1.5325354897841033e-7
HCC	chr3	138946691	668	FOXL2	-	-449	2917	4.87976761052162	-0.16203058217608526	33.943899466568105	1.5325766537862535e-7
HCC	chr14	96698843	105370646	LINC02299	+	42348	49423	-3.438504632543868	-0.37645964593980774	33.94364031159499	1.5327174959739716e-7
HCC	chr15	96491887	7026	NR2F2	+	-158547	6924	-3.6278870956237848	-0.6695394284729675	33.94321598241438	1.5329884902532637e-7
HCC	chr9	134967403	2219	FCN1	-	49400	14768	-2.9681517619951494	0.019775639337748976	33.94284108666764	1.533220579784181e-7
HCC	chr7	33924431	168667	BMPER	+	-19520	250962	-4.620037971213783	-0.44878769363091336	33.942404875058074	1.533501033811049e-7
HCC	chr15	93900009	283682	LINC01579	-	-590	4540	-3.4649483414341855	-0.865240855618161	33.94197972040822	1.533772825514399e-7
HCC	chr15	23565697	7681	MKRN3	+	-390	2713	-3.325551006949355	-0.0018798864037836934	33.94116428043902	1.5343524200755397e-7
HCC	chr2	94738090	90499	FAM95A	-	-23094	5859	-3.160565852495434	-0.15929703708686738	33.94086498725627	1.5345171403699844e-7
HCC	chr11	133987327	22997	IGSF9B	-	30573	48130	-3.305725733541984	0.13885216118418708	33.94079474013679	1.5345171403699844e-7
HCC	chr1	178958780	9917	FAM20B	+	67024	50771	-3.969900692554092	-0.5010350368737272	33.940662397651636	1.5345581600084445e-7
HCC	chr12	2679532	100874235	CACNA1C-AS2	-	7312	3721	-4.1389687363308365	-1.113001057508177	33.93968460260451	1.5352661683184848e-7
HCC	chr7	158539792	5799	PTPRN2	-	-1984	1002725	-3.1890712675141537	-0.3174405077799973	33.939476867463554	1.5353667069237884e-7
HCC	chr17	74006513	283982	LINC00469	-	177976	79268	-3.57108146814081	-0.7648292560131552	33.93627113075035	1.5378350562773146e-7
HCC	chr17	44260325	6521	SLC4A1	-	-7809	19745	-3.2727105061641133	-0.5514240698941638	33.93405893730393	1.5395210199818169e-7
HCC	chr11	103266995	79659	DYNC2H1	+	-157564	370433	-3.4970550023360043	-0.2508950350725332	33.93380013949299	1.539662253376374e-7
HCC	chr10	128540443	101927381	LINC01163	+	-254493	31777	-3.5212325117300005	-0.4706833579163562	33.933498025040066	1.5398377842665357e-7
HCC	chr10	1634148	642394	ADARB2-AS1	+	-87388	10249	-2.9292977723849836	-0.5657456509688382	33.93291873426029	1.540232745287887e-7
HCC	chr9	138048219	101928786	LOC101928786	-	3148	4569	-3.1498499477424233	-0.7905199373479509	33.93279288297724	1.54026880053425e-7
HCC	chr12	69854131	196446	MYRFL	+	-28808	133403	-3.5803810825608933	-0.47541875136865197	33.93173772260499	1.5410407454843855e-7
HCC	chr22	23434415	101929374	LINC01659	+	-851	1508	-3.818442325839228	-0.9142884788382449	33.93161749809084	1.5410723681868008e-7
HCC	chr18	24518847	59340	HRH4	+	-58218	19329	-3.0879868797924708	-0.36109739037523303	33.931364706802015	1.5412090020223585e-7
HCC	chr3	72329389	23429	RYBP	-	-117234	72031	-3.10830315050844	0.0032614890710973496	33.9310172232676	1.5414206686362617e-7
HCC	chr9	132231566	84628	NTNG2	+	-69619	82585	-2.9454227295170923	-0.6260047230631925	33.93040388876571	1.5418430305544565e-7
HCC	chr13	29516201	100874107	MTUS2-AS1	-	28451	11236	-3.5410206537249693	-0.7647389818732765	33.929176149150706	1.5427526171078655e-7
HCC	chr2	121840245	7247	TSN	+	-84700	12308	-3.082249220969953	-0.5674204811504727	33.92886516048219	1.5429355623086182e-7
HCC	chr9	93173318	65268	WNK2	+	11612	135643	-3.506690561153642	-0.5894844283843284	33.928517407801294	1.5431476905513636e-7
HCC	chr7	105678861	222255	ATXN7L1	-	-301	74389	3.1896483875242265	-0.4223512538412845	33.92712677031865	1.544187338319273e-7
HCC	chr10	132960392	103695432	LINC01167	-	-1845	898	-3.2236505377285964	-0.21436220441167436	33.92701637261084	1.54421124754802e-7
HCC	chr15	46924002	80031	SEMA6D	+	260204	590018	-3.1836963196522428	-0.5213185438367408	33.92690196411912	1.544238343137262e-7
HCC	chr11	125388104	403312	LOC403312	+	107110	4313	-4.3823050620685695	-0.2835590044966458	33.925450935582774	1.5453267003960058e-7
HCC	chr6	169160263	101929484	LINC01615	-	-2038	4210	-3.5342386851115046	-0.4554783058154794	33.924685997932905	1.5458706057695317e-7
HCC	chr20	46200684	958	CD40	+	-82430	11492	-3.3126041997894653	0.027428668495954395	33.92234983156533	1.547664054753505e-7
HCC	chr18	76153781	339298	LOC339298	+	-30783	22258	-3.2275729771314743	-0.5828582076717416	33.92221241133983	1.5476919585418235e-7
HCC	chr10	128481641	101927381	LINC01163	+	-195691	31777	-2.735509292208531	0.1999399567989557	33.92215424389278	1.5476919585418235e-7
HCC	chr2	183260729	129401	NUP35	+	-136374	37330	-3.656388066695211	-0.415705639726781	33.92187306113513	1.5478518045680853e-7
HCC	chr4	42346200	105374428	LOC105374428	-	-45068	92257	-3.5785784105060334	-0.7432192969456737	33.92173823540004	1.5478952263429735e-7
HCC	chr8	142680985	8000	PSCA	+	-529	2272	-3.5926408409669803	0.05925466696267935	33.920787558516714	1.5485878832972835e-7
HCC	chr6	168555284	64094	SMOC2	+	-114133	226844	-3.280540645230031	-0.5217116243398815	33.920615851896166	1.5486606871145774e-7
HCC	chr7	131811198	101928782	LOC101928782	+	99022	38734	-3.05891147688192	-0.27425671238994515	33.91971214739958	1.549316287300954e-7
HCC	chr19	53945446	59283	CACNG8	+	17590	27180	-3.4252723227657613	-1.3721676666637026	33.91958159513884	1.5493563577576243e-7
HCC	chr12	34208473	84920	ALG10	+	-186192	6021	-3.3015957727591876	-0.9359387584022043	33.91847016797732	1.5501725357753375e-7
HCC	chr7	57256847	105375297	LOC105375297	-	34673	1006	-3.1424718166213337	-0.8311287509297922	33.91839649103828	1.5501725357753375e-7
HCC	chr5	31317802	1004	CDH6	+	-124147	135492	-3.1481310392783755	-0.4910096061357628	33.91752284026418	1.550804832330111e-7
HCC	chr16	1204250	25823	TPSG1	-	-21004	3604	-3.8521445075817446	-0.37581434519315715	33.916160106143536	1.551827436973731e-7
HCC	chr4	187809494	100506272	LINC02492	-	136853	139762	-3.1736793954788736	-0.4705736975752766	33.91602464722264	1.5518714995437654e-7
HCC	chr18	5419764	23136	EPB41L3	-	-120792	148176	-3.264030057061019	-0.36741615179173237	33.91542595799257	1.552285106751913e-7
HCC	chr9	98827468	79695	GALNT12	+	-19769	42383	-3.860889497761922	-1.07375945696715	33.9152148168799	1.552389573015849e-7
HCC	chr11	2109277	619552	MIR483	-	-24932	76	-3.0570309566471905	-0.8713159351352877	33.914501027217845	1.5528951893195412e-7
HCC	chr5	179302008	9509	ADAMTS2	-	-43422	234580	-3.159089458787575	0.1828675992222677	33.91338308768201	1.5537236869355644e-7
HCC	chr4	148323795	4306	NR3C2	-	-118725	363757	-2.8337313379377482	0.007276984724498626	33.91329496728235	1.5537300124211934e-7
HCC	chr17	22460687	284124	FLJ36000	+	-54668	7723	-3.2336180440161777	-0.7627951524321404	33.91278840985649	1.554031648376107e-7
HCC	chr10	93068412	1592	CYP26A1	+	5063	4410	3.345961967432553	0.38727564453908314	33.91275690254559	1.554031648376107e-7
HCC	chr5	3763967	79192	IRX1	+	-167913	5350	-3.2010338755452707	-0.4906929655026247	33.91203429472657	1.5545448595275613e-7
HCC	chr11	98763408	53942	CNTN5	+	257568	1288726	-3.356172322494691	-0.5208131349590219	33.911802071546646	1.55466634272199e-7
HCC	chr6	164144782	102724152	LOC102724152	-	473298	7119	-2.7683097994080295	-0.3259310969682316	33.9112457893992	1.5550468252950425e-7
HCC	chr8	141900374	100302147	MIR1302-7	-	114061	72	-3.5767869473254277	0.1639426775055995	33.910947991252954	1.555220769840518e-7
HCC	chr19	373470	51298	THEG	-	-2543	13957	-3.3737049233931105	-0.651281087456683	33.91008476642859	1.5558468290841762e-7
HCC	chr1	2809335	100287898	TTC34	-	19670	148298	-3.1968965246657697	-0.48272177157483237	33.90947893418829	1.5562672433336265e-7
HCC	chr16	83646296	100422853	MIR3182	+	-137950	63	-3.9451797519983747	-0.9435436703155929	33.90876772869122	1.556709028417866e-7
HCC	chr4	2449498	6047	RNF4	+	19570	46792	-3.578952686328141	-0.5331025401835999	33.90876637159633	1.556709028417866e-7
HCC	chr20	61190244	1002	CDH4	+	62182	688192	-3.751333543693567	-0.6893997745164954	33.90832644711327	1.5569969076385075e-7
HCC	chr9	135770885	57582	KCNT1	+	-68700	90963	-3.4308435150817003	-0.26011579556057446	33.90780399049779	1.5573509043666258e-7
HCC	chr1	62273437	163782	KANK4	-	-45975	83248	-3.8424843164608244	-0.08315521209268133	33.90755816036753	1.5574225876440796e-7
HCC	chr16	66167062	1003	CDH5	+	199545	38180	-3.4012292802455595	-0.1669522033272273	33.907529217108404	1.5574225876440796e-7
HCC	chr2	239482992	101928111	LOC101928111	+	-81244	608	-2.647619446351416	0.2563472541448659	33.90747398016153	1.5574225876440796e-7
HCC	chr10	132207323	10570	DPYSL4	+	-20413	18867	-3.4879901005379605	0.13773063283672532	33.906898624627146	1.5578190471652926e-7
HCC	chr9	135419065	100506599	PPP1R26-AS1	-	-53184	9531	-3.153982474540453	-1.2199885467591687	33.906788319997936	1.557843197550831e-7
HCC	chr8	19610803	55790	CSGALNACT1	-	8258	198385	-3.6729828598302783	-0.33901810170261343	33.9058606102643	1.55850436289474e-7
HCC	chr20	61663949	100128310	LOC100128310	-	-55799	2243	-3.4593370404782102	-0.7490496752823675	33.905802489944364	1.55850436289474e-7
HCC	chr10	1665570	105	ADARB2	-	-71906	560164	-3.0574489712667132	-0.16037105078257896	33.90561512368281	1.5585796018279358e-7
HCC	chr17	18616010	284047	CCDC144B	-	-9607	87817	-3.182191753959303	-0.7591034916942896	33.90554830353708	1.5585796018279358e-7
HCC	chr7	3301426	221935	SDK1	+	22	967552	4.678948667431009	-0.2686509386040592	33.90520946174169	1.5587868683419104e-7
HCC	chr10	1952649	282980	LINC00700	-	-61699	8876	-2.8783119385631575	-0.4045455237706357	33.90427573521622	1.5594200618526808e-7
HCC	chr20	63541819	5753	PTK6	-	4449	8948	-3.5037252157195753	-0.9533343830116607	33.90425906387597	1.5594200618526808e-7
HCC	chr20	61805149	100128310	LOC100128310	-	85401	2243	-3.3101527187540456	-0.636724603096093	33.9037499219818	1.5597639708455861e-7
HCC	chr21	14073513	391267	ANKRD20A11P	-	93069	36669	-3.8694731688918784	-0.5145625272861989	33.90364674378009	1.559782462116471e-7
HCC	chr10	45180547	100422988	MIR3156-1	+	-16533	75	-3.382879225582778	-0.9315645529400182	33.90307926107301	1.5601732395612684e-7
HCC	chr13	111485992	105370369	LINC02337	+	110017	46071	-3.8300880713271632	-0.12772414802757862	33.90298334000572	1.5601859214306425e-7
HCC	chr9	135250079	401557	LOC401557	+	-68470	5698	-3.168739538882079	-0.24310883300265854	33.902826159010154	1.5602265883859237e-7
HCC	chr15	76979528	9051	PSTPIP1	+	15152	42796	-2.9729770971666145	-0.31360018198373296	33.90277242514138	1.5602265883859237e-7
HCC	chr3	13639286	285375	LINC00620	+	11435	95915	-3.1184918160628223	-0.10881751388256868	33.90255835272347	1.560334031641506e-7
HCC	chr20	61279825	1002	CDH4	+	-27399	688192	-2.9943382799111102	-0.4587043570702231	33.902150654232585	1.5605967890774727e-7
HCC	chr14	84150623	26843	SNORD3P3	+	1121309	130	-3.255438828822745	-0.9610869483902471	33.90111542185347	1.5613631188629852e-7
HCC	chr9	138017476	101928786	LOC101928786	-	-27595	4569	-3.218638566745573	-0.1800979543832135	33.900965587878666	1.5614190933839288e-7
HCC	chr20	1803195	100289473	LOC100289473	-	23449	6382	3.22553428064192	-0.0024158709284876016	33.90077816809605	1.561505238286448e-7
HCC	chr9	101594899	5535	PPP3R2	-	-102	3387	-4.02498518360987	-0.833785034052121	33.900449368018116	1.5617048714778737e-7
HCC	chr18	7362230	339291	LRRC30	+	-131126	985	-2.9346485490028957	-0.5341603749710221	33.89985462908091	1.5620700107916475e-7
HCC	chr19	1826869	100288123	LOC100288123	+	-4780	2457	3.8190416438611394	-0.8408745454940102	33.899833736327835	1.5620700107916475e-7
HCC	chr1	179813127	163590	TOR1AIP2	-	-55713	11019	-3.5805489959879178	0.1311161393943825	33.89975430867194	1.5620700107916475e-7
HCC	chr8	142089247	100616268	MIR4472-1	+	87092	80	-3.271757299236656	-0.8998868100309133	33.899610027167384	1.5621215685285935e-7
HCC	chr1	2332459	100129534	LOC100129534	-	-20202	2247	-4.087756407012718	-0.725031395799897	33.89817912420381	1.5632065455011654e-7
HCC	chr6	36270546	285848	PNPLA1	+	-86	38136	-3.144843524578409	-0.33412548695460254	33.897454746591755	1.5636613774905663e-7
HCC	chr18	40662847	101927900	LINC01477	+	-596561	32948	-3.256228939790087	-0.2567028959185048	33.897453002922525	1.5636613774905663e-7
HCC	chr10	131410709	256536	TCERG1L	-	98988	219330	-3.1446474948980803	-0.23105684949003755	33.896807434680795	1.5641159483453513e-7
HCC	chr22	49602493	348645	C22orf34	-	-55049	243018	-2.7527766590819924	-0.33583072717342183	33.89611660275221	1.5646070543208212e-7
HCC	chr14	101198532	101929422	LINC02285	+	-77676	2690	-3.2154139904685772	-0.7886080725527919	33.895942494080764	1.5646826996273415e-7
HCC	chr10	47310485	2662	GDF10	+	-10261	13360	-3.5371400150778953	-0.31229250128463293	33.89511066338266	1.5652874239477977e-7
HCC	chr4	189364311	101928971	LINC01262	+	295295	1881	-3.745845235694631	-0.4035930316339543	33.89492658434706	1.5653186194986258e-7
HCC	chr8	57217470	100507651	LINC01606	+	806	14679	-3.2831348397174556	-0.5547307416030123	33.8949118124873	1.5653186194986258e-7
HCC	chr2	1728314	7837	PXDN	-	-16233	112661	-3.3919203033215304	-0.6421759101861799	33.89451658504602	1.5655722306749553e-7
HCC	chr16	88449807	161882	ZFPM1	+	3799	81561	-3.5121003572090004	-0.9051185593671612	33.893883223630496	1.5660175512776507e-7
HCC	chr1	2324523	100129534	LOC100129534	-	-28138	2247	-3.131612813656725	-0.002940748150822967	33.89256175631754	1.5670171233712452e-7
HCC	chr4	147886372	100616246	MIR4799	+	-103777	74	-4.0947482956394214	-0.5450637110860538	33.89202677352567	1.5673836035212594e-7
HCC	chr14	104593782	388021	TMEM179	-	-10978	10680	-2.8749698775502877	0.012390181448322449	33.89085035746797	1.5682671282499608e-7
HCC	chr3	180828585	101928882	LOC101928882	-	-41593	162589	-3.519610328941328	0.27335103730746624	33.890278874805	1.5686419959593416e-7
HCC	chr10	6430753	399716	LOC399716	+	-80437	3493	-3.3698082085964325	-0.6917340671290786	33.89022532812149	1.5686419959593416e-7
HCC	chr1	215394718	51133	KCTD3	+	172661	54443	-3.2688561553256816	-0.7966687501146922	33.889832421689576	1.5688942936541554e-7
HCC	chr8	41694622	286	ANK1	-	29336	12062	-3.335977109799289	0.06888589596224585	33.88969808070493	1.5689381090782291e-7
HCC	chr5	145229870	153768	PRELID2	-	-605499	79026	-3.2382325318628262	-0.5227454754338985	33.889407513703816	1.5691079203936428e-7
HCC	chr20	61922604	100302168	MIR1257	-	-31058	117	-2.981937065972929	0.05027879912571052	33.889069137088356	1.5693163161451425e-7
HCC	chr7	35454724	401324	LOC401324	+	-140869	62622	3.233162800137699	0.1547548740136118	33.88892057774181	1.5693716204491877e-7
HCC	chr15	27294907	101928869	GABRG3-AS1	-	133588	3585	-3.3107638999376037	-0.19069994113195896	33.88525653765658	1.5721587536619367e-7
HCC	chr9	121774102	153090	DAB2IP	+	-31317	40091	3.4096589916249993	-0.13698626523111673	33.885236581420784	1.5721587536619367e-7
HCC	chr5	89003807	4208	MEF2C	-	99702	185865	-4.067548300903311	-0.641492253871328	33.885228442298626	1.5721587536619367e-7
HCC	chrX	66186530	9843	HEPH	+	-22300	103159	-3.4937440466090175	-0.5092525294193423	33.88395390937612	1.573124336940119e-7
HCC	chr22	45548542	2192	FBLN1	+	-45703	60524	-3.5358602268299686	-0.7999519866654157	33.88369654841289	1.573210150409197e-7
HCC	chr21	42767260	101928311	LINC01668	-	-12734	2176	-4.3797415107817805	-0.6516563509173707	33.883620413128995	1.573210150409197e-7
HCC	chr11	433776	338440	ANO9	-	-8235	24082	-3.5688685037913275	-0.895196875888994	33.88360785221751	1.573210150409197e-7
HCC	chr8	142613819	23237	ARC	-	-653	3429	-2.9440304638304	-0.6656633298212753	33.88321084054418	1.5734112985178112e-7
HCC	chr5	2995356	105374620	LOC105374620	+	-77502	2675	-3.1101840727854886	-0.2892973328630997	33.88319917527676	1.5734112985178112e-7
HCC	chr8	65426458	286186	LINC01299	-	-136208	35659	-3.0303999910567683	-0.31820722663952244	33.882977617614216	1.573512875173401e-7
HCC	chr4	1450143	54729	NKX1-1	-	43701	3511	-3.214356213179561	-0.553173975329495	33.88291365369838	1.573512875173401e-7
HCC	chr5	135028219	100996485	C5orf66	+	5061	311401	3.3263581599683465	-0.5873235134548591	33.88185587490554	1.5743039102508077e-7
HCC	chr18	12434242	105371998	LOC105371998	+	-1468	15025	-3.6488737147667063	-0.5929671183210687	33.88125580704	1.5747023946331364e-7
HCC	chr22	49631374	348645	C22orf34	-	-26168	243018	-3.575437835632488	-0.594936551969503	33.881203578918296	1.5747023946331364e-7
HCC	chr17	78511201	100996295	DNAH17-AS1	+	-26291	18147	-3.2670197548128774	-0.7246871740396361	33.88062272906111	1.5751078704166842e-7
HCC	chr6	29637608	2550	GABBR1	-	4473	30908	-3.8218276291471662	-0.4040578600719933	33.88046398731883	1.5751716661023333e-7
HCC	chr20	61914322	100302168	MIR1257	-	-39340	117	-3.1503424711485897	-0.10665861174392786	33.88000538809262	1.5754782684460734e-7
HCC	chr11	15561019	102724957	LOC102724957	+	82866	61484	-3.772606411953241	-0.22896109874454487	33.879709359515225	1.57565326580019e-7
HCC	chr1	36649230	1441	CSF3R	-	165916	17272	-3.634796518229095	-0.8595592680633514	33.87956194322417	1.575693037415469e-7
HCC	chr7	4171628	221935	SDK1	+	-41943	139315	-2.9826713848436093	0.022527592611389997	33.87948137463376	1.575693037415469e-7
HCC	chr20	62761440	100652730	LINC00659	-	-15416	2736	-3.439515085883607	-0.4332044674289723	33.87941760594195	1.575693037415469e-7
HCC	chr12	132380026	101928416	LOC101928416	+	-50176	1726	-3.562566986796674	-0.040774254446995006	33.87934053607633	1.575693037415469e-7
HCC	chr7	48454426	154664	ABCA13	+	-282966	476036	-3.1435814766969314	0.012318955772921388	33.878513816936405	1.5762979827451988e-7
HCC	chr18	67730640	101927430	LINC01903	-	-84182	6316	-3.3111052477437495	-0.9185195089881527	33.87824657471653	1.576449762044034e-7
HCC	chr2	238652242	151171	LINC01107	-	96743	44810	-3.1328578146082315	-0.3895926135326569	33.877366973885565	1.5770978701140964e-7
HCC	chr10	132960463	103695432	LINC01167	-	-1774	898	-3.1153209276690426	0.060842896223294675	33.87707861138103	1.577266854199603e-7
HCC	chr16	84228693	93107	KCNG4	-	-11057	18616	-3.036512940101375	-0.28047522970232613	33.87676509751294	1.5774562517941384e-7
HCC	chr10	132907030	54777	CFAP46	-	-35555	134194	-3.274170921562375	-0.40712079966848647	33.876045587341714	1.5779749322241313e-7
HCC	chr6	166616596	6196	RPS6KA2	-	-10681	217914	-3.299621845564054	-0.4794584325983542	33.875713577035185	1.5781794241683886e-7
HCC	chr2	819304	339822	LINC01115	-	-49122	88587	-3.005152356954016	0.12103671376924968	33.87382485283362	1.579647384708509e-7
HCC	chr11	2802928	338653	KCNQ1-AS1	-	-58641	21435	-2.9064671983993726	-0.3857248316571068	33.87272635466922	1.5804746387240592e-7
HCC	chr12	132908576	101928530	LOC101928530	+	-20734	730	4.2463308519145775	-0.08714299388147173	33.872585989426895	1.5805237663969313e-7
HCC	chr5	127396729	84466	MEGF10	+	-105965	134018	-3.234812022828582	-0.24373360406819847	33.87109274228614	1.581672373766304e-7
HCC	chr21	45867772	54039	PCBP3	+	-17811	92494	-3.6496804523043083	-0.7892497026311742	33.86995055897404	1.5825362320682842e-7
HCC	chr3	2328144	152330	CNTN4	+	-89315	819133	-3.4069661939186173	-1.1232301254238821	33.869655268444674	1.582711460223812e-7
HCC	chr2	33728185	151325	MYADML	-	-32	2157	-4.554385517981148	-1.0064853648146213	33.868962520948905	1.5832101144420432e-7
HCC	chr8	12025389	613211	DEFB134	-	24637	7576	-3.5329293412104734	0.24078468703790717	33.86856694073286	1.58346704624752e-7
HCC	chr2	690063	129787	TMEM18	-	12595	13591	-2.9362623456929615	0.05913216712521805	33.86815760680902	1.5837039328300642e-7
HCC	chr12	52356263	3891	KRT85	-	-8359	4617	-3.2323734730173204	-0.6788781113191629	33.868116172405415	1.5837039328300642e-7
HCC	chr22	44815361	23779	ARHGAP8	+	-62803	110227	-3.0408689766731967	-0.8736363813401888	33.86770361606625	1.5839747742113718e-7
HCC	chr12	33052984	5318	PKP2	-	156138	106101	-3.218397965941863	-0.7810212412147232	33.86736879799434	1.584182363724858e-7
HCC	chr2	240722831	375318	AQP12A	+	-30986	6639	-3.175934047879206	-0.27230384455327467	33.86629271010894	1.5849937690828535e-7
HCC	chr12	115579587	693205	MIR620	-	-569067	95	-3.208480100118444	-0.7031124686319756	33.86578709471968	1.5853406681123097e-7
HCC	chr14	105600168	102465871	MIR8071-1	+	20948	65	-2.762086365318872	0.164164638114452	33.8652182894284	1.5857391491508745e-7
HCC	chr1	92481146	2672	GFI1	-	-2808	10910	3.2833263308766147	-0.3402481303549142	33.864637689867486	1.5861473488088982e-7
HCC	chr11	1176733	4586	MUC5AC	+	-18780	43189	-3.0621690661895378	-0.10188479722532427	33.86426188449108	1.5863506430003674e-7
HCC	chr19	39200710	342898	SYCN	-	-3556	1436	-3.9797846180650813	-0.3120670494804841	33.864228664933364	1.5863506430003674e-7
HCC	chrX	126673952	139170	DCAF12L1	-	121093	3477	-3.828732414333485	-0.942175802490265	33.86287772353672	1.5873874188908121e-7
HCC	chr2	85413967	822	CAPG	-	-107	19327	3.8007609060012015	-0.7217181594171158	33.86197814481204	1.588056403421579e-7
HCC	chr2	219633914	6508	SLC4A3	+	-6344	14411	-3.6737919604683205	-0.889033177140011	33.86172225990265	1.588200115878897e-7
HCC	chr20	3699256	6614	SIGLEC1	-	-7872	20159	-3.4958014692220507	-0.11139650468137786	33.86101033712356	1.5886392419106636e-7
HCC	chr10	131411832	256536	TCERG1L	-	100111	219330	-2.8649772273462837	-0.6044124862633892	33.8609766537569	1.5886392419106636e-7
HCC	chr1	30095803	101929406	LINC01648	-	58191	23661	-3.587482239389144	-0.3816357622735931	33.86094493738154	1.5886392419106636e-7
HCC	chr1	158089628	646268	LINC01704	-	-51012	8597	-3.44323119409686	-0.21220612781283973	33.86084399152472	1.5886564942489678e-7
HCC	chr9	135971304	10422	UBAC1	-	9924	28412	-3.305224992432227	-0.7250555988025407	33.85910315810724	1.5900134135076842e-7
HCC	chr8	103529630	105375690	LOC105375690	-	27720	20631	-3.3595020443026535	-0.2646345288305067	33.85840553435722	1.5905184129298594e-7
HCC	chr17	83074815	284207	METRNL	+	4876	15436	-3.3966761523104845	-0.06239423916276946	33.85790220269471	1.5908358078878713e-7
HCC	chr7	67478533	101929736	LINC01372	+	-142557	4051	-3.199985539711172	-0.6419769515353635	33.85785772369027	1.5908358078878713e-7
HCC	chr3	194807983	105374293	LINC01972	-	39274	3472	-3.9052615454742994	-0.49710971491442674	33.85776870381272	1.590843345798479e-7
HCC	chr4	78362372	109623453	SNORD161	+	-73387	66	-3.029870697062282	-0.22054551526994526	33.85763181058873	1.590890032969964e-7
HCC	chr3	162703257	647107	LINC01192	-	-600044	126059	-3.666508346530837	-0.04348216523188213	33.85695054407289	1.5913252052928657e-7
HCC	chr11	129724174	120224	TMEM45B	+	91607	43731	-3.31822070192579	-0.5786315230253876	33.85694011994166	1.5913252052928657e-7
HCC	chr8	103499986	105375690	LOC105375690	-	-678	19385	3.6328339001589347	-0.39558399098947794	33.85670483622199	1.591452397111258e-7
HCC	chr8	142253218	619434	LINC00051	+	-54862	10648	-2.8576494007305593	-0.0352279002706286	33.85497560118	1.5928022373904267e-7
HCC	chr12	38156530	144245	ALG10B	+	160225	12972	-3.130099062682775	0.006530078828208809	33.85438675568742	1.5932190653227347e-7
HCC	chr10	35640398	100616500	MIR4683	-	-854	81	3.9026285769199998	0.010108792779225835	33.85346138201843	1.5939116909636578e-7
HCC	chr22	49583141	100500882	MIR3667	-	39675	74	-2.9243985762541684	-0.06527769842163654	33.85336230875858	1.5939275017016116e-7
HCC	chr20	61663911	100128310	LOC100128310	-	-55837	2243	-3.4297610099435367	-0.7172904280495987	33.853127312343446	1.5940546800448217e-7
HCC	chr19	50716680	50944	SHANK1	-	-3103	60527	-2.715024168089894	-0.16878194260713308	33.85254992523206	1.5944624562816024e-7
HCC	chr18	78841550	27164	SALL3	+	138725	18695	-3.0898008594339124	-0.27593175875343856	33.852458285490655	1.5944721883167895e-7
HCC	chr12	132214265	50614	GALNT9	-	8237	9657	-3.338300644777705	-0.7948903393629693	33.85180492745562	1.5949423572576651e-7
HCC	chr1	245685244	111216275	KIF26B-AS1	-	450727	28074	-4.036668014161168	-0.30623232491749736	33.8510315709009	1.5955110755432728e-7
HCC	chr6	168876195	105378146	LOC105378146	-	-88187	4098	-3.0113761179524317	-0.020006472074318413	33.850599960809916	1.59579965793821e-7
HCC	chr8	98940177	6788	STK3	-	-2394	487941	3.8877206305097354	0.21842943901230014	33.85025624503288	1.5960161887020416e-7
HCC	chr20	63122385	768097	HAR1B	-	20066	6827	-3.2963053689277206	-0.5340559331409281	33.85006416600094	1.5961083427985708e-7
HCC	chr7	157470379	101927914	LOC101927914	+	-4148	33486	-3.183383846207354	0.5534938938369021	33.84992859600395	1.596154142466034e-7
HCC	chr15	29376708	56160	NSMCE3	-	106892	1668	-3.4020050353838434	-0.5482919880431425	33.84964764335382	1.5963192305183963e-7
HCC	chr12	52006972	160622	GRASP	+	-27	8945	3.8133362110550024	-0.5540996672043608	33.849238800084095	1.5965892890498873e-7
HCC	chr20	57138863	102723590	BMP7-AS1	+	74833	2171	-3.5145362437805288	0.20899695848115543	33.84904837114386	1.5966801328553517e-7
HCC	chr7	1369096	79778	MICALL2	-	-90377	25115	3.5981906428203434	-0.24314222435360033	33.84795375291157	1.59751326975477e-7
HCC	chr3	11136985	3269	HRH1	+	108	126161	-3.3246575346103597	-0.7591286102671989	33.847731102743495	1.597630631236376e-7
HCC	chr10	97102144	100505540	SLIT1-AS1	+	612	992	-3.6120826679985414	-0.9026367788636661	33.847566566338216	1.597645154607386e-7
HCC	chr10	133071016	100128127	ADGRA1-AS1	-	-15681	1449	-2.890871117440631	-0.3931837544303228	33.84751586803705	1.597645154607386e-7
HCC	chr9	38688628	158228	FAM201A	+	-67540	2193	-3.601953641312938	-0.5820060417460906	33.84747425025368	1.597645154607386e-7
HCC	chr12	4290142	103752584	CCND2-AS1	-	13958	27418	-3.3661641193063825	-1.0461776778155685	33.847153022300205	1.5978434965938309e-7
HCC	chr3	170419583	5010	CLDN11	+	-718	15827	3.3683234900329277	-0.23134649864774026	33.84589693680408	1.5988099460519372e-7
HCC	chr2	237374818	1293	COL6A3	-	-39389	90196	-3.1907727921085103	-0.5816013143338582	33.844557610523154	1.5998454338393065e-7
HCC	chr8	142481569	575	ADGRB1	+	-17553	80992	-3.1857906193365917	-0.08926879571837705	33.844241241362745	1.600040061597782e-7
HCC	chr15	84398829	103171574	LOC103171574	+	23690	3364	-4.4790602682808185	-0.43207728831553155	33.843523451629	1.6005649313735693e-7
HCC	chr4	8644147	8532	CPZ	+	-51487	27102	-3.1761164238434088	-0.9581131721787082	33.8433449250474	1.6006462390068092e-7
HCC	chr2	1747359	7837	PXDN	-	2812	112661	-3.075450856016461	-0.6803459474994932	33.84242259822366	1.6013396593152208e-7
HCC	chr12	131698582	6433	SFSWAP	+	12505	88652	-3.2503869818273565	-0.8522467283450504	33.84214798530139	1.6014578391197228e-7
HCC	chr10	132784875	84504	NKX6-2	-	-1158	1218	3.6623878650242294	-0.47377560016817416	33.84211964300429	1.6014578391197228e-7
HCC	chr15	73325283	10021	HCN4	-	-43981	49406	-3.6578059955182174	-0.7570789909202839	33.839623139497554	1.603448510454836e-7
HCC	chr6	103709234	57531	HACE1	-	-1150312	131454	-3.9593960358723805	-1.2713549381813816	33.83920397344512	1.6037283328128003e-7
HCC	chr8	143770978	105375800	LOC105375800	-	10470	2015	3.8077696217797206	-0.12350297841845569	33.837903222754456	1.6047045048740973e-7
HCC	chr7	82203040	101927356	LOC101927356	+	-193863	20779	-3.151149852726594	-0.5916996667061085	33.83786078022374	1.6047045048740973e-7
HCC	chr7	19247090	222894	FERD3L	-	101669	640	-3.196504618544552	-0.7628247425853093	33.83735392390066	1.6050568991454627e-7
HCC	chr10	7408283	57713	SFMBT2	-	-1058	250718	4.052432918378876	-0.04814548154403717	33.83717184502155	1.6051413907509085e-7
HCC	chr11	79080263	100126333	MIR708	-	-321846	88	-3.7782766899374587	-0.8172105848807658	33.83706690421666	1.605162243970168e-7
HCC	chr7	84880455	223117	SEMA3D	-	-241476	126376	-3.053372876784159	-0.08644320038318111	33.83686557526573	1.6052626301044444e-7
HCC	chr12	1839046	654429	LRTM2	+	-18779	16486	-3.2747608236884567	-0.49354007270896144	33.83460228260707	1.6070654055507904e-7
HCC	chr20	57170657	102723590	BMP7-AS1	+	43039	2171	-3.144940387428166	-0.5452299149524119	33.834522575641195	1.607065447484265e-7
HCC	chr17	82229132	9123	SLC16A3	+	-121	10489	3.837683930765908	-0.45561208029081585	33.833804814907324	1.607564674014689e-7
HCC	chr18	12067943	342850	ANKRD62	+	25906	35901	-3.749268196878888	-0.8629571134734199	33.833759012856056	1.607564674014689e-7
HCC	chr11	1889413	101927624	LINC01150	+	7346	11601	-3.6853586109401517	-0.753410638764279	33.833082349947	1.6080580685720918e-7
HCC	chr1	227925548	100847072	MIR5008	-	-16135	94	-3.200549543794072	-0.6429407718815365	33.83260512911532	1.6083867243587823e-7
HCC	chr21	44990284	727699	LINC00163	-	-3802	4223	-3.434674510260635	-0.5726457896257707	33.832506956429015	1.6084020461434831e-7
HCC	chr5	537275	100616381	MIR4456	-	1393	43	-3.587011407185212	-0.5519824687504176	33.83192969698988	1.6088135025625504e-7
HCC	chr10	133018771	399829	LINC01168	+	-53237	10964	-3.1841799930998294	-0.4884576645342289	33.83063138011356	1.609821608873722e-7
HCC	chr2	234247983	6694	SPP2	+	-197281	26431	-3.459959301697462	-0.18881129359660093	33.82994380591493	1.610324742517382e-7
HCC	chr20	48482894	284749	LINC00494	+	-122983	10728	-3.708044520784171	-0.6266359844197528	33.82976037922715	1.610410663050284e-7
HCC	chr18	78994664	27164	SALL3	+	-14389	18695	-4.1017062898206955	-0.377877349524171	33.8287904965154	1.611067449697372e-7
HCC	chr4	7096005	730971	LINC02447	-	-7371	5953	-3.1103900398727653	-0.5424558099083656	33.82876411873646	1.611067449697372e-7
HCC	chr18	79613634	284240	LOC284240	+	-34352	9737	-2.876058853390228	-0.24346395583309233	33.82872824218644	1.611067449697372e-7
HCC	chr16	48092390	94160	ABCC12	-	-54380	63798	-2.942490138782002	-0.4040050480185243	33.828350790879526	1.6113141111949162e-7
HCC	chrX	65552268	83957	FRMD8P1	-	-153	1800	-4.367742728848868	-1.3576924949612659	33.82689160377586	1.61245713414855e-7
HCC	chr4	188118190	205860	TRIML2	-	12603	14316	-3.013805082779235	-0.3229011008783399	33.826633268433085	1.61260527575882e-7
HCC	chr1	3269284	100422968	MIR4251	+	-141309	61	-3.1743225274436844	0.17341444057393013	33.825967172900846	1.6130914935842182e-7
HCC	chr9	135409610	100506599	PPP1R26-AS1	-	-62639	9531	-2.9729856628135822	-0.43070856196124474	33.82523075900205	1.6136361843013197e-7
HCC	chr1	245463182	111216275	KIF26B-AS1	-	228665	28074	-4.374614123991749	-0.5917144318386983	33.82387495039339	1.6146950640240763e-7
HCC	chr2	239459295	101928111	LOC101928111	+	-57547	608	-3.410482446728274	-0.15852513874884522	33.82367119239668	1.6147981210187527e-7
HCC	chr16	1964262	6187	RPS2	-	-564	2766	-4.382528652344763	-0.7867733095403624	33.823558195622184	1.6148083587467084e-7
HCC	chr1	160285773	5824	PEX19	-	622	8343	-3.5932433531379218	-0.16007788256465139	33.82349968083038	1.6148083587467084e-7
HCC	chr8	33722964	78986	DUSP26	-	122858	8777	-3.2448766111846883	-0.2673039972266641	33.8227288789239	1.6153821970795575e-7
HCC	chr5	29295597	101929681	LINC02064	-	-100379	15888	-3.108299882654179	0.37536026845002585	33.82248693479133	1.615517018401578e-7
HCC	chr10	12907273	83643	CCDC3	-	-94431	105080	-3.5969565328012925	-0.8763225409927005	33.8214454267167	1.6163160049321967e-7
HCC	chr8	142136550	100616268	MIR4472-1	+	39789	80	-3.4791733281782125	-0.18207138184063393	33.820923693356264	1.6166833984393117e-7
HCC	chr2	239486416	101928111	LOC101928111	+	-84668	608	-3.117426640903061	-0.3662041463348197	33.819825707463814	1.6175299253843426e-7
HCC	chr1	155183850	4582	MUC1	-	-9065	7092	-3.494576060068116	-0.3675732243017715	33.819478465640096	1.6177524954031428e-7
HCC	chr10	132301641	282974	STK32C	-	-5581	99741	-3.887294113337219	-1.0662705790737583	33.81913733801716	1.6179700138594334e-7
HCC	chr5	179377224	9509	ADAMTS2	-	31794	194751	-3.071411468144901	0.020628208610488072	33.81898738391589	1.6180285585361547e-7
HCC	chr9	61669177	100132948	FAM27C	+	184907	1257	-3.156041491222846	0.13153405426265347	33.817583129945945	1.619130677209276e-7
HCC	chr16	88404186	84627	ZNF469	+	23285	13287	-3.235381212588888	-0.3253259022625778	33.81697889276681	1.6195674099265674e-7
HCC	chr2	1874100	7837	PXDN	-	129553	112661	-3.0255994970992726	-0.632350789739518	33.81560133001767	1.620648348912842e-7
HCC	chr9	137918145	100133077	LOC100133077	-	25575	24646	-3.8390485668304235	-1.1982436966783854	33.815126348015646	1.6209777965039006e-7
HCC	chr2	239746639	150935	LOC150935	+	16221	37803	-3.123171511525773	-0.6665103185178907	33.815022078598915	1.620998397943483e-7
HCC	chr2	74878728	102724515	LINC01291	+	30403	29288	-3.6484051402160076	-0.009622568659376109	33.8145182810206	1.6213519371779147e-7
HCC	chr16	1144730	8912	CACNA1H	+	8511	68532	-3.2846677538835376	-0.35847610637099225	33.81424958198562	1.6215095929712144e-7
HCC	chr11	134025315	100128239	LOC100128239	+	6957	9070	-3.3326088121482895	-0.1791255938228633	33.81347484584915	1.6220891382078117e-7
HCC	chr4	49161449	80157	CWH43	+	-174807	75437	-3.2098166671801236	-0.5868003672267308	33.813236539825766	1.6222215277685227e-7
HCC	chr4	116016738	100302290	MIR1973	+	282987	44	-3.0715872089856875	-0.20249879631797077	33.81276058320903	1.6225067961497182e-7
HCC	chr17	58168488	124538	OR4D2	+	1168	924	-2.852892715271759	-0.0323251628921207	33.81273540893312	1.6225067961497182e-7
HCC	chr7	3950972	221935	SDK1	+	178713	139315	-3.0533219103626865	-0.14706742310823964	33.81250651867123	1.6226313746725098e-7
HCC	chr5	168996878	728095	LOC728095	+	16349	24772	-3.4515447958056593	-0.6017357001270683	33.81184448287215	1.6231173049787157e-7
HCC	chr8	142511990	575	ADGRB1	+	-47974	80992	-3.2903565986486796	-0.010534883356880584	33.81013930086371	1.6244416527179203e-7
HCC	chr17	78581184	8632	DNAH17	-	3790	153698	-3.2297619501745123	-0.940908127124969	33.81009875723139	1.6244416527179203e-7
HCC	chr2	130327980	84317	CCDC115	-	-14128	4176	-3.3225866987643107	-0.6768948285796154	33.80983390303838	1.6245764194926152e-7
HCC	chr10	57249848	100500834	MIR3924	-	-54711	81	-2.9631543916308902	-0.0228098753438837	33.80977835281851	1.6245764194926152e-7
HCC	chr9	135242198	401557	LOC401557	+	-60589	5698	-3.463802084408494	-0.4553237224034046	33.80885126658846	1.625282852553837e-7
HCC	chr2	88504351	200523	TEX37	+	20300	4935	-3.272952586466937	-0.6736465247034423	33.80877357639245	1.625282852553837e-7
HCC	chr9	134842573	100616333	MIR3689C	-	-6796	72	-3.166037944046855	-0.47460540902880066	33.80801661620669	1.6258489258983666e-7
HCC	chr16	13648049	2072	ERCC4	+	272108	32192	-2.941656829230846	-0.13606811779727265	33.80777908006371	1.6259810122895682e-7
HCC	chr2	174336999	100131390	SP9	+	-1906	2448	3.8857095555130567	-0.6430184270738084	33.80698445055572	1.6265788296246593e-7
HCC	chr20	51865071	101927678	LINC01429	-	2158	31117	-3.713533081589985	-0.28005625031393677	33.80685079574781	1.626624121251878e-7
HCC	chr8	142798349	8581	LY6D	-	11757	1711	-3.1370425639569524	-0.22873724321149527	33.80676784854651	1.626627018558714e-7
HCC	chr1	104407631	100129138	LOC100129138	+	-334608	4049	-3.671668312087319	-0.41406562943373326	33.80664255511222	1.6266653256663702e-7
HCC	chr6	31506435	4277	MICB	+	-8385	13075	-3.406369296401879	-0.4297715404276752	33.80523449000087	1.627776595216566e-7
HCC	chr2	2580722	23040	MYT1L	-	249409	542201	-2.9662729404756014	-0.32685586729204735	33.804694277363936	1.6281621489832834e-7
HCC	chr16	1212560	25823	TPSG1	-	-12694	3604	-3.8017189981591315	-0.5715754413040142	33.80452759626752	1.6282351396064358e-7
HCC	chr9	134839042	100616333	MIR3689C	-	-10327	72	-3.2037160537292135	-0.22992805984979858	33.80431783347472	1.6283441954935013e-7
HCC	chr9	131792453	2889	RAPGEF1	-	52509	163175	-3.022467923562611	-0.2623661029322761	33.8041153829214	1.628447140639284e-7
HCC	chr7	72098966	83698	CALN1	-	-238257	557733	-3.7137755762165785	-0.624329010754809	33.80391306171697	1.6285499867570095e-7
HCC	chr19	1826848	100288123	LOC100288123	+	-4759	2457	3.5118635700051044	-0.825681960590703	33.803617271341345	1.6287310931584594e-7
HCC	chr2	88379968	344167	FOXI3	-	-72567	5749	-3.4136339914488976	-1.0549271326450382	33.80351546716571	1.6287498061227683e-7
HCC	chr13	88136496	105370306	LOC105370306	+	6371	93216	-3.3987496913901163	-0.39100243065415413	33.803240999181895	1.6289130869282068e-7
HCC	chr8	142249884	619434	LINC00051	+	-51528	10648	-3.077075827399822	-0.5630816598055941	33.802784001080646	1.6292292417870224e-7
HCC	chr11	133579373	4978	OPCML	-	46761	1117948	-2.756266254668572	-0.13387732965604246	33.80257627024106	1.6293366817189132e-7
HCC	chr9	136159537	90120	TMEM250	-	40652	4305	-3.805457245328312	-0.30073926762201236	33.8024584851822	1.6293687970607887e-7
HCC	chr7	4245828	221935	SDK1	+	-116143	139315	-3.5576978845077605	-0.26278848915092623	33.80235620051079	1.6293879334500196e-7
HCC	chr6	65998641	442229	SLC25A51P1	+	-210762	1605	-2.993543697740231	0.01525088456579547	33.8018125333279	1.6297767965218982e-7
HCC	chr4	8643996	8532	CPZ	+	-51336	27102	-3.3066804693644527	-0.9324310436639062	33.80148138989428	1.629987681895007e-7
HCC	chr18	77866025	101927715	LINC01029	-	-127702	22432	-3.1141273775981033	-0.1490174986692618	33.800941468117756	1.6303735549948476e-7
HCC	chr3	186457164	107986164	LINC02020	+	-16819	4898	-3.4173105829583066	-0.29167854142719085	33.800330657689	1.6308116760859884e-7
HCC	chr6	23229265	105374972	LOC105374972	-	511341	63765	-4.1146563272931616	-0.20490714282578884	33.80025990999357	1.6308116760859884e-7
HCC	chr20	63476725	3785	KCNQ2	-	4048	72464	-2.977185052287906	-0.4715242137686608	33.80006027788829	1.6309124530388607e-7
HCC	chr15	81159865	161502	CFAP161	+	-25618	13191	-3.461094363163107	-0.18062125373009555	33.799451603730724	1.631312620591974e-7
HCC	chr3	38581042	6331	SCN5A	-	-68630	101611	-3.3985859900973896	-0.6797482095835687	33.79934506503187	1.631312620591974e-7
HCC	chr11	2257708	430	ASCL2	-	-13244	2455	-3.1799921157337705	-0.08664220662134409	33.799344766588774	1.631312620591974e-7
HCC	chr9	15664395	203238	CCDC171	+	-100417	410062	-3.847884304621522	-0.5363082066251568	33.79870163489295	1.6317853951290402e-7
HCC	chr16	1038682	6755	SSTR5	+	34074	8699	-2.8149332998988643	-0.21463247555414566	33.79795609742857	1.632344232666921e-7
HCC	chr11	17500877	6833	ABCC8	-	24032	83961	-3.071964044613352	-0.5412261297796606	33.79730182751683	1.6328266606388995e-7
HCC	chr15	100882056	220	ALDH1A3	+	-2364	36934	-3.0513775299047032	-0.3049438080380584	33.79645999785075	1.6334298151157745e-7
HCC	chr8	95993129	100500773	LOC100500773	-	44781	1364	-3.360919876593754	-0.3145864224111835	33.79642454898258	1.6334298151157745e-7
HCC	chr6	166505242	100302141	MIR1913	-	-4191	80	-4.18185584883021	-0.10828629686397094	33.79166467511571	1.637364410164341e-7
HCC	chr1	3272919	100422968	MIR4251	+	-144944	61	-3.100864321487368	0.04137864186474695	33.790926124856426	1.6379192925842527e-7
HCC	chr10	57321527	100500834	MIR3924	-	16968	81	-3.452745603002137	-0.19948545464003126	33.790470425814775	1.6382361597515023e-7
HCC	chr19	21260660	7562	ZNF708	-	-68750	38250	-3.795230137615814	-0.7719946769462064	33.79028658408472	1.6383241316693656e-7
HCC	chr22	49366675	100500882	MIR3667	-	-176791	74	-2.895786220728066	-0.22346540079843047	33.78957983647037	1.6388525568473986e-7
HCC	chr21	31998474	100551499	LINC00159	-	-87821	5815	-3.173650639993355	-0.4036707141014373	33.7874318859219	1.6405960929973763e-7
HCC	chr10	133095490	84435	ADGRA1	+	6756	29430	-3.0824596752857136	0.34379596624235015	33.78706046462649	1.640842405038322e-7
HCC	chr15	101772925	100128108	LOC100128108	-	26055	9777	-2.9292188604368152	0.04134359986010487	33.7865580954153	1.6411992241867163e-7
HCC	chr10	47351463	5949	RBP3	+	-3092	9505	-3.582721427673741	0.2986647544893833	33.78602936805338	1.6415783652339295e-7
HCC	chr18	79540343	284240	LOC284240	+	38939	9737	-3.6326471915849297	0.15222676728081763	33.78572186453236	1.6417708909008297e-7
HCC	chr1	7446798	102725193	LOC102725193	-	57044	7268	-3.108798559936996	-0.6270009765097065	33.785535760521974	1.6418609816132544e-7
HCC	chr1	3124241	100422968	MIR4251	+	3734	61	-3.296073962028743	-0.6979750601568092	33.785186034550534	1.642089184899253e-7
HCC	chr9	90729573	6850	SYK	+	72107	96881	-3.195925080346346	-0.8030871667927928	33.78445889071216	1.6426360704467463e-7
HCC	chr8	1200954	286083	LOC286083	-	-101653	6574	-3.467576069971786	-1.034265189901578	33.78375439733975	1.6430988797750943e-7
HCC	chr4	180930903	728081	LINC00290	-	-228246	95060	-3.4892808951381564	-0.8294451368749819	33.78375216750482	1.6430988797750943e-7
HCC	chr2	240400796	2817	GPC1	+	34902	32381	-3.8449158965461883	-0.29481168420560566	33.78268291666994	1.6439351772669633e-7
HCC	chr22	11605238	102723769	LOC102723769	+	292168	59129	-2.8947657125079074	0.39504438986670354	33.78208601024185	1.6443726015897696e-7
HCC	chr1	171670674	4653	MYOC	-	18041	17217	-3.95706388152486	-0.5071505838087929	33.7817119492959	1.644621743534781e-7
HCC	chr10	125002902	1488	CTBP2	-	-24982	40036	-3.831498341147753	-0.028444978302510658	33.781383311781155	1.6448325202432956e-7
HCC	chr1	245686213	111216275	KIF26B-AS1	-	451696	28074	-3.299291365234374	-0.48297638418332833	33.78018980793888	1.6457748251385442e-7
HCC	chr14	77256901	100302236	MIR1260A	+	9317	73	-3.295690879283523	-0.6149590868362034	33.77966771638947	1.6461494431976031e-7
HCC	chr18	13821982	4161	MC5R	+	3562	1319	-3.405588877778319	-0.4527457035092507	33.7789081850537	1.6467251230958918e-7
HCC	chr4	42347345	105374428	LOC105374428	-	-43923	92257	-3.4985835731224757	-0.32156658691399975	33.77757793090695	1.647784348072363e-7
HCC	chr21	27143819	11096	ADAMTS5	-	176699	49209	-3.377590204052748	-0.640617657997997	33.776899588697574	1.6482918150489815e-7
HCC	chr11	69196972	338694	LOC338694	-	25410	24335	-3.6024336969613717	-0.5067993003876052	33.7766291554005	1.6484537588545915e-7
HCC	chr15	25232721	100033808	SNORD115-34	+	-334	82	-3.3221564797241436	0.13955902640453938	33.776045074940996	1.6488739674442345e-7
HCC	chr14	104157776	26153	KIF26A	+	-19053	42176	-3.574364650831334	-1.2099951574433097	33.775974709014015	1.6488739674442345e-7
HCC	chr7	84880692	223117	SEMA3D	-	-241239	126376	-3.2317154905180163	0.346865791260565	33.77548644400352	1.6492206346582624e-7
HCC	chr4	117831829	105377391	LINC02264	+	2572	35548	-3.30660453189822	-0.7909595879455411	33.7752944844821	1.6493161490969963e-7
HCC	chr8	141783801	100302147	MIR1302-7	-	-2512	72	-3.1465025413764725	-0.14198404567928996	33.774809499924416	1.649660133206592e-7
HCC	chr2	35392194	100616475	MIR548AD	+	79211	82	-3.1800690084953667	-0.32472439214733245	33.773354579714805	1.6507878130304657e-7
HCC	chr17	19580096	677885	SNORA59A	+	-22536	152	3.8154772543881172	-0.2761688128288016	33.77332154194413	1.6507878130304657e-7
HCC	chr16	86957942	440390	LINC02181	+	99842	6208	-3.0726124300015685	-0.7178559270746876	33.77293517023555	1.6510484183330178e-7
HCC	chr21	44449971	100861510	LRRC3-DT	-	-5313	4299	-3.310277355696798	-0.7436538119252011	33.77263598885142	1.6512350593724357e-7
HCC	chr16	49208370	869	CBLN1	-	-73461	3914	-3.3114262066948434	-0.8071594147099497	33.771978221612116	1.6517261522404188e-7
HCC	chr15	88205686	4916	NTRK3	-	-288	289713	-3.090718918533896	-0.7971247306333648	33.77118964609522	1.6523284933154044e-7
HCC	chr2	26513564	9381	OTOF	-	35522	20840	-3.8933710088622764	-0.4741160314880758	33.770255301445665	1.6530549170383005e-7
HCC	chr5	116579896	57556	SEMA6A	-	4970	131372	-3.333239488464129	-0.5811288411611415	33.770058644703084	1.6531546705147887e-7
HCC	chr16	86740395	102724344	LINC02188	+	-18304	15736	-3.1777143465113005	-0.531397676678855	33.76911731577861	1.6538874013731826e-7
HCC	chr22	45910261	7477	WNT7B	-	-66867	56763	-3.5848459844770866	-0.6792626726083912	33.768552571718615	1.6543001921392099e-7
HCC	chr10	10160965	101928298	LOC101928298	+	-102243	4781	-3.365286712488557	-0.24537459888968793	33.76816329301333	1.6545638475350798e-7
HCC	chr16	1222180	25823	TPSG1	-	-3074	3604	-3.0924841381518346	-0.4857308779562543	33.7673947159096	1.655150226971131e-7
HCC	chr18	48022164	4087	SMAD2	-	91018	98052	-3.281053305323762	-0.1078071722866889	33.76727559383227	1.655184151090585e-7
HCC	chr17	45823746	162540	SPPL2C	+	21144	2183	-3.0757294343558863	-0.19793568208749548	33.766851305346115	1.6554777482279533e-7
HCC	chr18	14146147	162655	ZNF519	-	13657	32548	-3.2863562856055517	0.03171219990457545	33.76604503587336	1.6560965475394053e-7
HCC	chr13	44574068	641467	TSC22D1-AS1	+	1828	4537	-3.488130379110108	-0.16619216570216513	33.76565318285583	1.656348062320226e-7
HCC	chr16	1074966	6755	SSTR5	+	-2210	8699	-3.245861637040408	-0.6946494537563302	33.76558620210496	1.656348062320226e-7
HCC	chr15	26125977	503519	LINC00929	+	-10164	10559	-3.2166325437597494	-0.8342013180606718	33.76551189920823	1.656348062320226e-7
HCC	chr20	61606121	1002	CDH4	+	-6360	340857	-3.320331649735441	-0.7201814761618361	33.764271547529475	1.6573369674206974e-7
HCC	chr1	226223882	83881	MIXL1	+	-264	3438	4.399871565813359	-0.9977653938178609	33.76391070266356	1.657576905159066e-7
HCC	chr20	57054394	102723590	BMP7-AS1	+	159302	2171	-3.1095940406634974	-0.3064888179191095	33.76357649876414	1.6577941776517285e-7
HCC	chrX	153564989	492	ATP2B3	+	-28867	46808	-3.3403269038557304	-0.2381434687127825	33.763066175907355	1.6581615914474607e-7
HCC	chr14	104390284	145195	C14orf144	+	-166700	52046	-3.043653816105358	-0.5857303979447028	33.762728758541314	1.6583816856586357e-7
HCC	chr22	49400466	100500882	MIR3667	-	-143000	74	-3.3106266221738303	-0.6802911308598323	33.7622611277577	1.6587128338999227e-7
HCC	chr4	138553136	100874047	LINC00499	+	-243425	114634	-3.235169549907462	-0.2706313290083292	33.7620241566277	1.658847352884777e-7
HCC	chr19	58118401	65982	ZSCAN18	-	-25	34585	2.9840082668163106	-0.4901780005953095	33.761818983277095	1.6589547691889207e-7
HCC	chr9	88706746	100423015	MIR4289	-	-39159	70	-3.2854514151514076	-0.3326630434920399	33.761614822950364	1.6590613312954893e-7
HCC	chr12	132215133	50614	GALNT9	-	9105	9657	-2.9132340135983448	-0.2518673118911527	33.759268002050575	1.660996340760769e-7
HCC	chr8	52410001	9705	ST18	-	122	181361	-3.833389868813055	-0.5024055005972959	33.758675249823135	1.66143488193361e-7
HCC	chr3	122928473	100129550	LINC02035	+	-41960	5904	-3.037490337826247	-0.5530113489853983	33.75843437321611	1.6615623322216763e-7
HCC	chr1	36973581	2899	GRIK3	-	-60662	238717	-3.9534173197497435	-0.9303940792299901	33.75834207808297	1.6615623322216763e-7
HCC	chr19	45238996	90332	EXOC3L2	-	4785	21835	-3.436446919904433	-0.7172885467432729	33.75826682718149	1.6615623322216763e-7
HCC	chr8	50962662	54212	SNTG1	+	-798531	545053	-3.4283287756171705	-0.8492327123581305	33.75820926632362	1.6615623322216763e-7
HCC	chr14	105071570	29933	GPR132	-	6020	16162	-3.0617569606529167	-0.18807246186657947	33.75786077908518	1.6617923653923616e-7
HCC	chr8	115330872	7227	TRPS1	-	-337140	259517	-3.2424109795911087	-0.5951097138893666	33.75763247331297	1.6619197595557185e-7
HCC	chr10	97904566	401647	GOLGA7B	+	-54328	21341	-3.3437688803199155	-0.792484464313855	33.75713415103913	1.6622778739709264e-7
HCC	chr11	49817890	283092	OR4C13	+	134501	1029	-3.047493599178089	-0.26433350723770044	33.75669582278622	1.6625173940457635e-7
HCC	chr10	122634513	399814	C10orf120	-	-65312	2117	-3.256816294675011	-0.46613095023401724	33.756695520241976	1.6625173940457635e-7
HCC	chr11	2889666	1028	CDKN1C	-	3901	2548	-3.4224457948577944	-0.777683222925978	33.756173346214105	1.6628960341290511e-7
HCC	chr12	2105555	775	CACNA1C	+	-52270	644665	-4.379314256416956	-1.2992690056404324	33.75564188242542	1.6632827060863392e-7
HCC	chr15	98523664	283777	FAM169B	-	9282	77221	-3.122541436788425	-0.13972051576969344	33.75553915671623	1.6633028559264014e-7
HCC	chr18	78735659	27164	SALL3	+	244616	18695	-3.4581500587905216	0.021407616198420715	33.75474197613919	1.6639168866735251e-7
HCC	chr9	135203132	401557	LOC401557	+	-21523	5698	-2.962722705800284	-0.4299025230453157	33.754277925974186	1.6642461318407692e-7
HCC	chr5	106246241	102467213	LINC01950	-	-764773	195818	-2.9615955081644003	0.37545308122569987	33.75385390711836	1.664541192082886e-7
HCC	chr16	6077994	54715	RBFOX1	+	-58291	1690079	-3.2011350212222154	-0.7269831087713005	33.75339614754914	1.6648651829874934e-7
HCC	chr1	236981628	645745	MT1HL1	-	-22790	316	-3.425835635008167	-0.5087180501253918	33.752493653384626	1.6655699671075335e-7
HCC	chr13	19602067	100874136	LINC00350	+	-14949	1373	4.456098886716727	-0.22039564746646323	33.752348063240966	1.6656268617422042e-7
HCC	chr18	76601668	400660	LINC00683	+	18109	3783	-3.7021896506987217	-0.4919590165921441	33.752058351907	1.6658071671528142e-7
HCC	chr3	9570147	375323	LHFPL4	-	16345	55442	-4.119343540765217	-1.052072575548302	33.7515080834144	1.6662106485517382e-7
HCC	chr20	36368966	22839	DLGAP4	+	-62643	222315	-3.4203185032948773	-0.5250517699151308	33.751217698727366	1.6663915996261878e-7
HCC	chr6	168129748	79981	FRMD1	-	48191	25774	-3.5663394167561777	-0.8939805503344265	33.75094259477087	1.666559482338754e-7
HCC	chr9	71446925	23670	CEMIP2	-	-321959	85519	3.323190257384275	0.06279099791797794	33.75077720701883	1.6666333856961316e-7
HCC	chr12	129924881	121256	TMEM132D	-	21214	831942	-3.4048182297467062	-0.45372783734614935	33.75062217975223	1.666698418666213e-7
HCC	chr13	106493065	1948	EFNB2	-	-41975	45310	-3.895867063957141	-0.6052226747910374	33.750306047416636	1.6669014959313816e-7
HCC	chr8	141917706	100302147	MIR1302-7	-	131393	72	-3.9840972136490618	-1.088787664502983	33.750186618231716	1.6669360413905294e-7
HCC	chr1	47416718	2301	FOXE3	+	-646	1981	3.6087706944989986	0.11420996175131216	33.7496722818183	1.6673090195676064e-7
HCC	chr18	53882372	101928167	LINC01917	-	301313	1437	-2.965580516764794	-0.22474802449360726	33.748336485444426	1.6683864405986083e-7
HCC	chr7	72229865	83698	CALN1	-	-107358	557733	-3.1979320006841703	-1.1195960955332798	33.74798937013064	1.6686163103178744e-7
HCC	chr17	77265640	10801	SEPT9	+	15770	219187	-3.654139660599912	-0.21036862146991042	33.747457175574056	1.6690049947084373e-7
HCC	chr7	84150426	10371	SEMA3A	-	-44475	236559	-2.9680464011331273	0.18142522862612007	33.74721585312481	1.6691441809047875e-7
HCC	chr7	106867945	5294	PIK3CG	+	-2466	43500	-3.5130749162407198	-0.3332485286575137	33.74682352046597	1.669412966586503e-7
HCC	chrX	58267868	7789	ZXDA	-	357235	5204	-4.035186203317779	-0.624756757427658	33.7461221355938	1.6699470769060842e-7
HCC	chr5	174528774	101928176	LINC01411	+	-192420	190786	-4.278526814647243	-0.8308423744836037	33.74549109482287	1.6704209574708996e-7
HCC	chr20	63554144	79025	FNDC11	+	-1	2565	4.37958802606556	-0.4870233284055202	33.74527091522894	1.670542116877535e-7
HCC	chr18	78765341	27164	SALL3	+	214934	18695	-2.9970324586830213	-0.29877123736197236	33.745034268822394	1.6706774296001943e-7
HCC	chr2	47369307	4072	EPCAM	+	-159	17881	3.5691586891768017	-0.16952292818708126	33.74377915702673	1.671628502854104e-7
HCC	chr12	124228338	144347	RFLNA	+	60826	26861	-3.2699572170570597	-0.7807755911333022	33.74376899561884	1.671628502854104e-7
HCC	chr11	1426235	9024	BRSK2	+	-15083	51538	-3.556300792939463	-0.6796422238464923	33.74350763537068	1.6717851504496456e-7
HCC	chr11	33667997	100131378	C11orf91	-	-32743	2633	-3.4235734273026917	-0.6217945605428011	33.7426888588814	1.6724209595610783e-7
HCC	chr1	51847554	100313892	MIR761	-	11152	59	-3.6815110255825148	0.03228635292720086	33.74256147810262	1.6724622751251316e-7
HCC	chr12	3620202	100129223	THCAT155	-	127383	9108	-4.086685346684484	-0.7941447398803957	33.742482675516655	1.6724622751251316e-7
HCC	chr18	69401221	220164	DOK6	+	-173	448039	3.369458507474022	0.20662979156162897	33.741828681998165	1.672956634603039e-7
HCC	chr11	60986294	923	CD6	+	-14653	48736	-3.333362295990912	-0.44127207681295105	33.74144222458918	1.673221015385266e-7
HCC	chr1	226675308	100506443	ITPKB-IT1	-	240	18989	-4.2262597800810475	-0.5033768777864076	33.7408506271	1.6736619222806084e-7
HCC	chr8	113901236	114788	CSMD3	-	464223	1214084	-3.350880922487056	-0.364007436739606	33.73939637618164	1.6748236684638263e-7
HCC	chr21	45393309	80781	COL18A1	+	11828	108584	-4.127946542503494	-0.6947802696920502	33.73934267328239	1.6748236684638263e-7
HCC	chr2	160407955	100616364	MIR4785	-	73	73	4.785850230753634	-0.6131528984476385	33.73871937619742	1.675292305701519e-7
HCC	chr9	134842547	100616333	MIR3689C	-	-6822	72	-2.7728891083409217	-0.4597846302310444	33.73770774999494	1.676095626434736e-7
HCC	chr20	61811653	100128310	LOC100128310	-	91905	2243	-3.3594698357060713	-1.2814825257583666	33.73714574865953	1.676511799657596e-7
HCC	chr5	86569875	1350	COX7C	+	48092	2800	-3.472993486221283	-0.016750482436723134	33.736183092219356	1.6771976445217812e-7
HCC	chr20	51267313	100422889	MIR3194	-	-185664	73	-3.1255785590873066	-0.5382597682662874	33.73612030416163	1.6771976445217812e-7
HCC	chr15	93055549	56963	RGMA	-	-17611	29755	-2.8517249009958094	-0.0617246074758269	33.736113006006	1.6771976445217812e-7
HCC	chr5	103764557	83594	NUDT12	-	201756	13947	-3.037244339019331	0.5326310473374699	33.73564935090599	1.6775292935700246e-7
HCC	chr2	232457327	248	ALPI	+	-1215	4634	-2.827560127981066	-0.43896682584462715	33.73542792534748	1.6776520999236528e-7
HCC	chr1	53529875	63948	DMRTB1	+	-70476	8089	-3.481395034187755	-0.4943693700277102	33.735274399999255	1.6777163578207137e-7
HCC	chr7	18383746	9734	HDAC9	+	-93654	378752	-4.118897553238845	-0.5720364762189752	33.73397224888615	1.6787715620770177e-7
HCC	chr2	239674777	150935	LOC150935	+	88083	37803	-3.220912456383703	-0.3287415832516679	33.73352086382854	1.679092943301815e-7
HCC	chr7	156004786	389602	LOC389602	+	-42154	5760	-3.3604354664587808	-0.41086358413007124	33.73239012852108	1.680000978006408e-7
HCC	chr3	194358974	1370	CPN2	-	7646	11564	-2.9757514230211584	-0.5707435725729737	33.73230141011291	1.680009368322634e-7
HCC	chr7	158269114	693180	MIR595	-	-263699	96	-3.0971539871573444	0.11451067842831157	33.73204487541999	1.6801626965039942e-7
HCC	chr2	140610839	102465692	MIR7157	-	24154	60	-3.695806696525493	-0.5793319601419107	33.731521139977126	1.6805468571907245e-7
HCC	chr5	113434446	83942	TSSK1B	-	-585	2478	-3.801537671912771	-0.18259079232554482	33.73139182201842	1.680590332615378e-7
HCC	chr7	158127348	100506585	LOC100506585	+	-272763	11506	-3.3289716398326443	-1.0799223871341956	33.73108882243586	1.6807838679529303e-7
HCC	chr15	25204776	100033458	SNORD115-19	+	-419	82	-3.7567398176014652	-0.8150698098913299	33.73049814419474	1.6812260328304603e-7
HCC	chr6	42402411	55809	TRERF1	-	-49640	227119	-3.409175994235596	0.009144689938955813	33.73036789902749	1.6812703355790192e-7
HCC	chr2	201805307	65061	CDK15	+	1122	89122	-3.740673231742666	-0.8505790223868317	33.730057769352705	1.6814701207300386e-7
HCC	chr17	83062462	146712	B3GNTL1	-	10652	109662	-3.5583244229576705	-0.44531271704911923	33.7299470764116	1.6814975348944045e-7
HCC	chr11	2770410	10984	KCNQ1OT1	-	70412	91671	-3.567308817177535	-0.7280058813785341	33.729733353824024	1.6816140126604476e-7
HCC	chr11	8230821	4004	LMO1	-	-33057	39575	-3.765413921474003	0.10716206369199033	33.72945083472673	1.68178997679393e-7
HCC	chr1	3389256	27237	ARHGEF16	+	65327	26531	-3.3836059926978947	-0.5211431137637801	33.72839660293756	1.6826333323806186e-7
HCC	chr12	48295540	341567	H1FNT	+	33440	1300	-3.693347055963478	-0.8837809686083608	33.728082087844335	1.6828370874509722e-7
HCC	chr2	2507689	23040	MYT1L	-	176376	542201	-2.763777197934005	0.021212346830256173	33.727550571275884	1.683228624283954e-7
HCC	chr2	1478391	7173	TPO	+	-63983	128320	-3.0181771390367413	-0.41118557092241975	33.72690103878209	1.6837223976497344e-7
HCC	chr18	79558367	284240	LOC284240	+	20915	9737	-2.990495294484476	-0.15973886544667928	33.726757378621166	1.6837784028078843e-7
HCC	chr7	4208298	221935	SDK1	+	-78613	139315	-2.8799683706049963	-0.23368879120152883	33.72580427859043	1.6845351947509258e-7
HCC	chr1	214383840	56950	SMYD2	+	-102618	55913	-4.127487613936256	-0.4264194956183314	33.72528035127482	1.6849205652112827e-7
HCC	chr20	61736915	100128310	LOC100128310	-	17167	2243	-3.7496988194218686	-0.7414600971804818	33.7251879317921	1.684932236173705e-7
HCC	chr12	95548244	84101	USP44	-	-28	31713	3.9681738228672208	-0.7591532667849424	33.72451677180353	1.6854452623911426e-7
HCC	chr20	2796188	56265	CPXM1	-	-4458	6578	-3.0723680317757145	-0.43190995154366946	33.72417239288931	1.685675258673326e-7
HCC	chr20	63260170	128414	NKAIN4	-	5630	13757	-3.2274732611889596	0.09466556213124416	33.724080388419516	1.6856865836358035e-7
HCC	chr2	130845117	50649	ARHGEF4	+	71534	130603	-3.5944886379309535	-1.1099437855532908	33.723541694420916	1.6860850308176157e-7
HCC	chr10	1159755	399706	LINC00200	+	13	4905	-3.4080175746807564	0.10031562290093074	33.72342089620452	1.6861213211826738e-7
HCC	chr9	135101254	10439	OLFM1	+	-13586	33517	-3.0292886754081128	-0.028182448637285137	33.722858687743326	1.686540263239768e-7
HCC	chr17	64779918	102464831	MIR6080	+	841	66	2.63323729517565	0.13133440589659706	33.72186664760875	1.6873320996510984e-7
HCC	chr5	139803651	84249	PSD2	+	-7830	48646	-3.2636733064032333	0.34732907474339886	33.72170330033318	1.6874053328416692e-7
HCC	chr11	61093870	921	CD5	+	93	33889	-3.1484367948490424	-0.6485503932085694	33.72145298119974	1.6875540181400798e-7
HCC	chr15	33295753	101928134	LOC101928134	-	-14492	6589	-3.5486166245210824	-1.0756296641061502	33.72106088594598	1.6878257250646018e-7
HCC	chr1	2962217	140625	ACTRT2	+	59265	1422	-3.192706150695576	-0.9074901435429511	33.720895177860925	1.6879010365163036e-7
HCC	chr9	35870137	392309	OR13J1	-	-264	939	-3.393121855945411	-0.5614187852239989	33.720793758538015	1.6879205707522403e-7
HCC	chr1	3136326	100422968	MIR4251	+	-8351	61	-3.828756998457345	-0.8644042446144306	33.72058849568258	1.6880302150197886e-7
HCC	chr13	106535418	1948	EFNB2	-	378	45310	4.4388836050078115	0.10075227877056922	33.71829320289263	1.6899545709271596e-7
HCC	chr3	80308115	105377175	LINC02050	+	456782	24492	-3.603643057542216	-0.5781621415716843	33.71821231149287	1.6899563040460823e-7
HCC	chr11	2149067	3481	IGF2	-	-536	20492	-3.000542821334598	-0.9230065953576712	33.71564498195352	1.692119478914014e-7
HCC	chr20	63809819	101928604	ZBTB46-AS1	+	-1743	14932	-3.375863790422951	-0.803280566190648	33.71546737200346	1.6921826199664326e-7
HCC	chr11	125281729	63876	PKNOX2	+	-117066	268727	-3.901442930921173	-0.690515650168047	33.71541461820977	1.6921826199664326e-7
HCC	chr1	3308546	27237	ARHGEF16	+	146037	26531	-3.477608925290338	-0.6265945559978524	33.715052505901234	1.6924290131887348e-7
HCC	chr16	988172	30812	SOX8	+	-6364	5172	-2.882827642487066	0.050556435067559614	33.714935403442176	1.692462267151554e-7
HCC	chr11	95038351	390245	KDM4E	+	-13093	2339	-3.243286387354339	-0.19551906976987407	33.71458660537387	1.6926971214103667e-7
HCC	chr2	121285181	29842	TFCP2L1	-	-21	68615	3.698516431090935	-0.4263724279005078	33.7143728923358	1.692814455247532e-7
HCC	chr1	227941013	100847072	MIR5008	-	-670	94	-3.1214151563388017	-0.10735484292296824	33.71303706329448	1.6939086219593025e-7
HCC	chr16	88115422	400553	LOC400553	-	14437	1577	-3.682994327883975	-0.2185367447130154	33.71250167412664	1.6943061939092106e-7
HCC	chr5	176798594	90249	UNC5A	+	11965	70340	-2.788199865087777	0.13229460563854306	33.71221591336702	1.694486405154308e-7
HCC	chr7	63789096	100422917	MIR4283-1	+	-168006	80	-3.373701548271013	-0.7144607114028196	33.71208331063324	1.694533218573889e-7
HCC	chr10	7408651	57713	SFMBT2	-	-690	250718	3.632038123930955	0.1737739514911661	33.71169233997101	1.6948051192635547e-7
HCC	chr6	168384993	64094	SMOC2	+	56158	226844	-3.6282227746683775	-1.0973331690236539	33.71026255917295	1.695982497662264e-7
HCC	chr2	176130209	3234	HOXD8	+	-469	2956	3.3743360536016254	-0.3451757764283683	33.70940586997771	1.6966607816633217e-7
HCC	chr7	159096339	7434	VIPR2	-	-865	69030	-3.670515301864962	0.3423344948646933	33.708728295261785	1.6971830636159496e-7
HCC	chr4	2824114	6452	SH3BP2	+	-5300	22283	3.4309409978338254	-0.44968451074046384	33.70853678478787	1.6972813623722792e-7
HCC	chr19	30087826	8725	URI1	+	-145587	74374	-3.3028919013687026	0.009994103355572378	33.708244537677814	1.6974136992878018e-7
HCC	chr2	239020637	100616397	MIR4440	-	-48277	98	-3.4297358838065275	-0.28778990984212816	33.708227436531374	1.6974136992878018e-7
HCC	chr4	126874799	27152	INTU	+	758133	83848	-3.3160794623208223	0.0100966902457471	33.707991724302396	1.6975505918261e-7
HCC	chr5	120862193	51334	PRR16	+	-330729	155867	-3.929418425052546	-0.8819394021542839	33.707634034011946	1.697790247859562e-7
HCC	chr8	50944273	54212	SNTG1	+	-780142	545053	-3.031684497333927	0.06435740220938704	33.70755945146799	1.697790247859562e-7
HCC	chr19	30112744	8725	URI1	+	-170505	74374	-2.696088582511249	0.08981370784105443	33.706991925953126	1.6982168235109194e-7
HCC	chr12	130392144	9271	PIWIL1	+	-54256	33493	-3.2963150938552848	1.3096370822466787	33.70637311804238	1.6986434609543513e-7
HCC	chr17	63481640	1636	ACE	+	3177	13564	-3.2837439197757528	-0.43994644993252385	33.70634563689578	1.6986434609543513e-7
HCC	chr22	49491935	100500882	MIR3667	-	-51531	74	-3.4231985387616874	-0.512813822374119	33.70493207947633	1.699809368323091e-7
HCC	chr1	29547064	101928460	LINC01756	-	196950	20495	-3.6378906953383456	-0.9191897603189453	33.70392120983078	1.7006240028608408e-7
HCC	chr15	74191031	64220	STRA6	-	-11848	23414	-3.258066558653009	-0.1857408093605224	33.70157096454581	1.7026109163953317e-7
HCC	chr10	1773304	105	ADARB2	-	35828	560164	-3.1818600349770505	-0.15918414130242256	33.70068219067695	1.7033199891387895e-7
HCC	chr5	135408855	9555	H2AFY	-	8968	65507	-3.488234546329622	-0.49996441403510256	33.70045977197163	1.7034457462562192e-7
HCC	chr5	2136754	100506858	LOC100506858	-	-175447	8482	-3.165308185711466	-0.1904345268647275	33.70027048379396	1.7035425018340905e-7
HCC	chr11	1935375	6150	MRPL23	+	11897	9338	-3.1038270950951277	-0.22399480856192777	33.69948540876392	1.704063888164083e-7
HCC	chr4	158566913	59350	RXFP1	+	-45199	124968	-3.1112403295319284	0.2836602495486555	33.69948180136138	1.704063888164083e-7
HCC	chr8	2047735	9172	MYOM2	+	-2692	100414	-3.594891264525349	-0.6933209683046948	33.699438822804865	1.704063888164083e-7
HCC	chr3	2083590	152330	CNTN4	+	15213	959159	-3.077210708133771	-0.3878831368727869	33.69738531968715	1.7057946172965995e-7
HCC	chr5	1232872	348932	SLC6A18	+	-7517	20835	-3.495251341911598	-0.5098867692890728	33.69685196143093	1.706193276182074e-7
HCC	chr17	77771545	100132174	LINC01987	-	42986	5688	-3.4883639820191004	-0.1454068091373175	33.696768929125696	1.7061970057971573e-7
HCC	chr15	98649904	104472848	IRAIN	-	-1317	5356	3.0346347090531034	0.23863736001210234	33.696352052056085	1.7064935783642633e-7
HCC	chr2	176130557	3234	HOXD8	+	-817	2956	3.328225276893554	-0.3901020034685711	33.69612125159645	1.7066269490924987e-7
HCC	chr11	3127607	114879	OSBPL5	-	-37745	78237	-3.563227451717322	-0.9070973716143583	33.69590719751889	1.7067456400776898e-7
HCC	chrX	1193137	64109	CRLF2	-	-19586	22228	-3.2813304889266237	-0.8606167223219359	33.69510997780053	1.7073761124173422e-7
HCC	chr7	155352000	338436	BLACE	-	-15933	10946	-2.9143896703010763	0.5431320945724434	33.69414883896571	1.7081402137048605e-7
HCC	chr14	104247722	145195	C14orf144	+	-24138	52046	-3.3356452664917704	-0.6378725968627277	33.69408208027113	1.7081402137048605e-7
HCC	chr2	29232410	238	ALK	-	8510	31127	-3.4984707703629456	-0.32867295430766513	33.693620926455225	1.7084760281444567e-7
HCC	chr7	3285832	221935	SDK1	+	15616	967552	-2.9442376300285042	0.2895607772130842	33.692818742020336	1.7091115141195228e-7
HCC	chr8	141402534	11156	PTP4A3	+	18854	11067	-3.208615909818367	-0.04578045699908459	33.69215539460534	1.709599609370801e-7
HCC	chr1	228369996	102465444	MIR6742	-	-27113	62	-3.7037160406669436	-0.9609385940314602	33.69209229686369	1.709599609370801e-7
HCC	chr2	22186393	102723362	LINC01884	+	350086	1809	-3.5076647145235227	-0.6545589518969431	33.692027039080706	1.709599609370801e-7
HCC	chr1	30370156	101929406	LINC01648	-	332544	23661	-3.7212868453141628	-0.8374240577194061	33.69169813445155	1.7098194792973106e-7
HCC	chr2	90290746	101927050	LOC101927050	-	652839	12463	-3.57967319266899	-0.6497124639255344	33.691264646253444	1.7101313197700602e-7
HCC	chr9	36732960	100616289	MIR4475	-	-90639	61	-3.4154445345077797	-0.6664703581929287	33.691066101634085	1.71023665038906e-7
HCC	chr5	176895172	3101	HK3	-	-4160	18464	-3.689720257825875	-1.0732556626942682	33.690677723665225	1.7105089060416127e-7
HCC	chr11	3407845	10821	OR7E12P	-	15930	1209	-3.8471936090901346	-0.7154631668798224	33.68976769598969	1.7111742932212134e-7
HCC	chr9	93184380	65268	WNK2	+	550	135643	4.2696021709122025	-0.6597051834973213	33.689763708664124	1.7111742932212134e-7
HCC	chr17	74344844	388419	BTBD17	-	-17024	5453	-3.372744119019252	-0.82954106906129	33.68959612653818	1.71125246154236e-7
HCC	chr2	602673	105373352	LOC105373352	+	-44472	3892	-3.4391718735013943	-0.32503101503370835	33.68906409986519	1.7116512832335636e-7
HCC	chr6	163864257	102724152	LOC102724152	-	192773	7119	-3.1059815358614036	-0.7075479844593696	33.68881559910003	1.7118006845973114e-7
HCC	chr5	167737231	57451	TENM2	+	17705	509222	-3.7191204202502677	-0.7166479700817404	33.687038571749554	1.713295826807634e-7
HCC	chr3	127504815	101927149	LINC01471	-	-32965	40180	-3.3216429485896386	-1.2751307244854455	33.686902402308796	1.7133464357119282e-7
HCC	chr12	117833864	283455	KSR2	-	-134359	515212	-4.0257779706533015	-0.9388633493797586	33.68665227515105	1.71349742643765e-7
HCC	chr11	23680761	102465860	MIR8054	-	261571	86	-2.841336025859601	-0.40917251657393605	33.68613851740989	1.7138806904355834e-7
HCC	chr4	1614288	152877	FAM53A	-	-69703	44111	-3.7143532938025876	-0.7869809054772927	33.685512099112856	1.7143633283424565e-7
HCC	chr3	14263521	27258	LSM3	+	-84793	19642	-4.2393680555006785	-0.22962700799489358	33.68491828766578	1.7148173608598244e-7
HCC	chr19	57527537	256051	ZNF549	+	-212	13552	3.780289925713467	-0.08569704890176974	33.684718537326084	1.7149240804171487e-7
HCC	chr20	32072909	3055	HCK	+	-20721	49667	-4.038627351209869	-0.4409311184185843	33.68462832177657	1.71493424118353e-7
HCC	chr4	150078466	166614	DCLK2	+	-192	179183	3.540191586847672	-0.43168829593860264	33.68388525900053	1.7155200531715324e-7
HCC	chr10	132869889	54777	CFAP46	-	-72696	134194	-2.893001438911657	-0.08913110488384804	33.68370625816672	1.715608525017184e-7
HCC	chr18	78124517	101927715	LINC01029	-	130790	22432	-2.9836973848389747	0.02143723550530284	33.683510165507165	1.7157120791378389e-7
HCC	chr20	61774155	100128310	LOC100128310	-	54407	2243	-2.9103101163251526	0.096602729756115	33.68250933936117	1.716525605387656e-7
HCC	chr22	48713380	100616415	MIR4535	+	66915	59	-2.7929891436677097	-0.44246494674352427	33.6821151098801	1.7168040793446812e-7
HCC	chr18	75340415	284274	SMIM21	-	-87288	18228	-3.479932678021413	-0.955202041677463	33.68140314806788	1.7173630877437645e-7
HCC	chr8	20252992	11178	LZTS1	-	-2300	9128	-3.3124250166891827	0.03461409114676184	33.68090818678893	1.7177306510912422e-7
HCC	chr6	29029127	100129636	LOC100129636	+	6894	40720	-3.834392655164561	0.057371723997539294	33.680736074979386	1.7178131705959079e-7
HCC	chr4	3662248	100133461	LINC02171	-	-15607	4263	-3.3683137950183966	-0.9218432723033434	33.68036392309043	1.7180723658228254e-7
HCC	chr8	96197296	392255	GDF6	-	36504	18460	-3.304975643311045	-1.124161150603205	33.67987362253181	1.7184359724700588e-7
HCC	chr3	140942655	55186	SLC25A36	+	-835	38124	3.8404755925971497	0.3708312753233408	33.679732426811114	1.718491222026407e-7
HCC	chr19	50558389	94030	LRRC4B	-	7347	34150	-3.0997699117353044	-0.9620831081170333	33.679349637725764	1.718720794725388e-7
HCC	chr2	180021854	57703	CWC22	-	14801	62177	-3.549196775873064	-1.0234682114166096	33.67931527865436	1.718720794725388e-7
HCC	chr3	78144388	105377172	LINC02077	-	95425	10259	-3.493594447382041	-0.4730897186616266	33.67916488540733	1.7187841886521804e-7
HCC	chr3	30843446	339896	GADL1	-	-51215	168462	-2.998613296955621	-0.6606006442155017	33.678791465859085	1.719044667902134e-7
HCC	chr12	20552746	5139	PDE3A	+	19118	112244	-3.4822664475261385	-0.19751945613740077	33.67823137361155	1.7194701877958282e-7
HCC	chr19	57527322	256051	ZNF549	+	3	13552	3.878723491843405	0.20566225950955416	33.677816914773814	1.719767058748324e-7
HCC	chr18	76057173	339298	LOC339298	+	65825	22258	-3.3307154887531008	-0.14853397789764083	33.67771751296693	1.71978542076397e-7
HCC	chr5	179051972	30832	ZNF354C	+	8443	23563	-3.512089550090463	-0.20906842867485495	33.677546913300944	1.719812828669489e-7
HCC	chr2	1481428	7173	TPO	+	-67020	128320	-3.095885675977337	-0.5484877237413327	33.677529256842746	1.719812828669489e-7
HCC	chr11	1179793	4586	MUC5AC	+	-21840	43189	-3.0655156898396454	-0.4384763101169731	33.6770701434945	1.7201492569939946e-7
HCC	chr15	98949182	145814	PGPEP1L	-	-56474	37427	-3.8224685859062295	-0.4705135649532339	33.67663860688996	1.720461363831761e-7
HCC	chr8	115330982	7227	TRPS1	-	-337030	259517	-3.272907575802496	0.028822138967912116	33.676001863091855	1.7207814092060508e-7
HCC	chr19	50716721	50944	SHANK1	-	-3062	60527	-3.104307726781021	-0.14549359560543068	33.675938207643966	1.7207814092060508e-7
HCC	chr16	87644424	57338	JPH3	+	-41537	1762	-3.576690197373211	-0.39446985637526755	33.67591978631284	1.7207814092060508e-7
HCC	chr8	138934039	169044	COL22A1	-	20033	325772	-3.2428981026140664	-0.8870229254927091	33.675905303192934	1.7207814092060508e-7
HCC	chr5	179262484	9509	ADAMTS2	-	-82946	234580	-3.535589760273779	0.09463974061605707	33.67588372956304	1.7207814092060508e-7
HCC	chr17	62664627	9902	MRC2	+	-37226	66201	-3.918022581562956	-0.7744264175500621	33.67571251481398	1.720863338512599e-7
HCC	chr19	33724101	64377	CHST8	+	-39573	88982	-3.341759644015654	-0.7985311801165947	33.67557998755464	1.7209110483267744e-7
HCC	chr14	47172330	161357	MDGA2	-	-170916	284630	-3.3563452374333136	-0.17436958144851658	33.67505748629643	1.7213038070434204e-7
HCC	chr19	50440979	4606	MYBPC2	+	-8076	33424	-3.1877486920782876	-0.29133067942084734	33.67446228342342	1.7217610063651994e-7
HCC	chr11	131691176	101929637	NTM-AS1	-	27620	1428	-3.4054522271110734	-0.92408922595492	33.67349347081493	1.7225491369658153e-7
HCC	chr9	30758016	401497	LINC01242	-	349562	19520	-3.077484662533932	-0.3587764670148979	33.673173130803455	1.7227632294396163e-7
HCC	chr12	90954465	196477	CCER1	-	-682	2933	-2.971650425569884	-0.5034581152237706	33.672557822103016	1.723238636751855e-7
HCC	chr16	49636394	23090	ZNF423	-	-27837	176701	-3.620250888143591	-0.35241602061970756	33.672234382389526	1.7234555670433307e-7
HCC	chr6	158665558	94120	SYTL3	+	-2155	101474	-3.3372049809073836	-0.8197462721199438	33.67208461767095	1.7235186413732582e-7
HCC	chr10	120964525	283089	WDR11-AS1	-	113346	89368	-3.6718295055428833	-0.8814393840188386	33.671163703237866	1.7242477500478162e-7
HCC	chr15	92455273	104613533	LOC104613533	-	-16273	1313	-3.609803640393986	-0.6399472359402711	33.671104747260536	1.7242477500478162e-7
HCC	chr22	45582440	100506737	LINC01589	-	-23207	1216	-3.73410664726331	-0.7570061472575502	33.670100822087846	1.72506817900316e-7
HCC	chr15	24676762	23742	NPAP1	+	-1368	8053	-3.3141305189633212	0.1474311448443499	33.66861098485857	1.7263201759899268e-7
HCC	chr14	100803782	100616495	MIR2392	+	10709	84	-3.3526186348533096	-0.30641013728667993	33.66824984991616	1.7265303161737572e-7
HCC	chr17	21684119	100134444	KCNJ18	+	8404	12090	-4.3867675632315635	-0.547065851880801	33.66821709680167	1.7265303161737572e-7
HCC	chr9	34971624	23349	PHF24	+	-13429	24350	-3.7101069715179635	-1.260072368043645	33.66760504045632	1.726976354898692e-7
HCC	chr10	132301505	282974	STK32C	-	-5717	99741	-3.3833594484188434	-0.43189535144051383	33.66755752060693	1.726976354898692e-7
HCC	chr1	38125994	100500801	MIR3659	+	-36763	99	-3.334852032447252	-1.2280622562707069	33.66683327034611	1.727504227493798e-7
HCC	chr20	59729392	116154	PHACTR3	+	-8182	126502	-3.2681349735192966	-0.47166834338640756	33.66680593713055	1.727504227493798e-7
HCC	chr15	68634604	10391	CORO2B	+	-2616	95818	-3.9943892811947563	-0.4999661550251586	33.66634878805945	1.7278404923386396e-7
HCC	chr19	36421468	644189	LOC644189	+	-294	1724	2.8518628643749917	0.08440066938521329	33.6659194953352	1.728152077710716e-7
HCC	chr1	3435003	27237	ARHGEF16	+	19580	26531	-3.686896233695482	-0.031509646910243626	33.665722453507854	1.7282548218676694e-7
HCC	chr5	20305538	102725105	CDH18-AS1	+	13	26896	-3.50610489089675	-0.170923928730599	33.66564678521087	1.7282548218676694e-7
HCC	chr4	94170914	101929210	LOC101929210	-	-36642	89737	-3.2134481540390967	-0.1337778895232134	33.66555634167464	1.7282654092942497e-7
HCC	chr15	98969621	145814	PGPEP1L	-	-36035	37427	-3.69969643310515	-0.6129793055099679	33.66544616809406	1.7282935292251997e-7
HCC	chr19	29535759	342865	VSTM2B	+	-9175	37736	-2.909564896073156	-0.6130222309346974	33.66469174249175	1.728826171274369e-7
HCC	chr5	157419673	348938	NIPAL4	+	40346	14704	-4.350193041845369	-0.5202922808674273	33.66468972311256	1.728826171274369e-7
HCC	chr5	20423762	102725105	CDH18-AS1	+	-118211	26896	-3.2843154046982304	-0.9674569184457211	33.66448251026372	1.7289405562690544e-7
HCC	chr12	131076110	105755954	ADGRD1-AS1	-	82134	3351	-3.849746001242537	-0.6088419917254869	33.66307596605726	1.7300724898168618e-7
HCC	chr11	134701650	729305	LOC729305	+	34295	27867	-3.6583874669485676	-1.2286822432544766	33.66298564346396	1.7300724898168618e-7
HCC	chr9	135744169	57582	KCNT1	+	-41984	90963	-3.6063847807984986	-0.21763975192999516	33.6629738675862	1.7300724898168618e-7
HCC	chr19	6597629	970	CD70	-	6477	5314	-3.5008687028855197	-0.24476621177715088	33.66255238122393	1.7303775655282723e-7
HCC	chr11	82404093	101928989	MIR4300HG	-	180	524063	-3.5467009911633656	-0.317793642676378	33.66205608241768	1.7307492605115984e-7
HCC	chr14	104308076	145195	C14orf144	+	-84492	52046	-3.360796519217038	-0.6525110344643597	33.661639550430245	1.7310494616405144e-7
HCC	chr16	67398804	51673	TPPP3	-	5269	3729	-3.1998769844693378	-0.5587346466602128	33.66156172263854	1.7310494616405144e-7
HCC	chr5	88478705	102546226	LINC02060	-	39615	30109	-3.571976803143421	-0.5560902976694482	33.66049000593297	1.7319335586201317e-7
HCC	chr21	46010426	1291	COL6A1	+	-28677	23301	-4.607639960051668	-0.6980091002573577	33.66010983498472	1.7322021859421903e-7
HCC	chr17	77230516	6397	SEC14L1	+	-45303	31887	-3.4401893569616315	0.1573491547450303	33.659608753737835	1.7325785474459244e-7
HCC	chr17	79132465	64772	ENGASE	+	-57528	13667	-2.8522839869859458	-0.09144185885642844	33.65841929214806	1.7335014882370776e-7
HCC	chr11	433797	338440	ANO9	-	-8214	24082	-3.520932902137405	-0.8851798398738655	33.65841586026863	1.7335014882370776e-7
HCC	chr9	135400573	157927	C9orf62	+	-57324	3310	-3.1853191490135555	-0.6968025469318437	33.65804567278171	1.7337614723605883e-7
HCC	chr17	49131612	124872	B4GALNT2	+	848	37530	-3.836191216270862	-0.21341304540526063	33.656930713298486	1.7346301896952125e-7
HCC	chr16	1196301	25823	TPSG1	-	-28953	3604	-3.548032668268899	-0.61384427948202	33.656894830984676	1.7346301896952125e-7
HCC	chr15	34348510	256646	NUTM1	+	-5195	14423	-3.395060950721081	-0.8377044170706271	33.65683584862727	1.7346301896952125e-7
HCC	chr13	81340766	100861546	LINC00564	-	113783	1118	-3.423316380924974	-0.38835607022168545	33.65581588194932	1.7354699737462158e-7
HCC	chr10	79584048	729238	SFTPA2	-	23587	4610	-3.4309904268307254	-0.26922488922670207	33.655170578351054	1.7359757735152708e-7
HCC	chr18	78165177	101927715	LINC01029	-	171450	22432	-3.104484885730324	-0.34825707697592423	33.65432869240158	1.736657220720585e-7
HCC	chr7	63883286	100419780	ZNF722P	+	115520	24720	-3.3371049019442034	-1.343732431199858	33.654161369786685	1.736698317692303e-7
HCC	chr17	22411688	284124	FLJ36000	+	-5669	7723	-3.190511090410753	0.09444976451219893	33.65412576330979	1.736698317692303e-7
HCC	chr19	58040591	284312	ZSCAN1	+	-6525	20566	-3.0778560995094293	-0.1572350580143461	33.65398499808128	1.7367539594622855e-7
HCC	chr2	70840523	50489	CD207	-	4700	5612	-3.2222445852815857	-0.4847992934127165	33.65296371987317	1.737595962207922e-7
HCC	chr7	49772419	375567	VWC2	+	1242	143090	-3.0512954474328167	-0.6074958089986459	33.65264735967388	1.7377595355332117e-7
HCC	chr7	101040519	140453	MUC17	+	-20436	38777	-3.3857193442055076	-0.693216714801613	33.652623738945124	1.7377595355332117e-7
HCC	chr5	176851857	90249	UNC5A	+	-41298	70340	-3.1639378123256203	-0.16115093488935817	33.6523473803041	1.7379363636496522e-7
HCC	chr10	131110053	101927489	TCERG1L-AS1	+	-14835	560	-3.198318266478465	-0.22479332643308117	33.65205342061918	1.7381289398604482e-7
HCC	chr2	26550881	9381	OTOF	-	-7817	101496	-2.8639543205849836	-0.015505351145727793	33.65141104524246	1.738627443013767e-7
HCC	chr11	1206535	727897	MUC5B	+	16530	39112	-3.342857072890825	-0.1084157141235344	33.65129306357674	1.738627443013767e-7
HCC	chr9	97854808	2304	FOXE1	+	-1553	3461	3.0157075647565708	-0.3320986932970778	33.65126034109188	1.738627443013767e-7
HCC	chr9	16877234	54796	BNC2	-	6446	461286	-3.6085690118486524	-0.59077221113989975	33.650831048187584	1.7389410858134238e-7
HCC	chr18	79463423	4772	NFATC1	+	-63149	67729	-3.8731111030917877	-0.12350437651448706	33.65020361782083	1.7393808460479282e-7
HCC	chr13	22934825	100996930	LINC00621	-	18456	39978	-3.430691001493626	-0.4172270908450009	33.65018236657205	1.7393808460479282e-7
HCC	chr19	19564960	148113	CILP2	+	-26695	8395	-3.524703769815037	-0.7580692554064515	33.65004769949134	1.7394311550176827e-7
HCC	chr11	120785125	105369532	LOC105369532	-	-33990	7771	-3.691603354668955	-0.8572317934303109	33.64889717228222	1.7403901286844878e-7
HCC	chr12	38162277	144245	ALG10B	+	154478	12972	-3.3166345017464742	-0.5962924905567468	33.648253630691656	1.7408903963952406e-7
HCC	chr9	126107665	101929116	LOC101929116	-	-168250	5792	-3.191394834834298	-0.7347184066274884	33.648181316490714	1.7408903963952406e-7
HCC	chr19	55320056	284417	TMEM150B	-	-5284	12540	2.9143195964733257	-0.5386857770696535	33.647972663193634	1.7410069788234135e-7
HCC	chr17	79535471	146713	RBFOX3	-	19323	426804	-3.1070571599468773	-0.244926964150097	33.6475119516665	1.7413492002756236e-7
HCC	chr5	1786778	64979	MRPL36	-	-13064	1458	-3.3746154663018935	-0.36872191216122846	33.645455337339506	1.7431210157003811e-7
HCC	chr1	3617761	1953	MEGF6	-	6266	123554	-3.4286459372515408	-0.05322778762483665	33.644996215521736	1.7434622343254376e-7
HCC	chr4	1611146	152877	FAM53A	-	-72845	44111	-3.322049538260639	-0.535911933390249	33.64393019256605	1.7443476737687356e-7
HCC	chr4	5973689	100616201	MIR378D1	-	50361	54	-2.942240036855239	-0.20425176877573972	33.64333238718627	1.744813531402421e-7
HCC	chr2	8902575	57498	KIDINS220	-	64936	108783	-3.3236558475547233	-0.1214151495912408	33.64295786002378	1.7450791970899724e-7
HCC	chr1	152220161	388697	HRNR	-	-4035	12121	-3.2261987692956766	0.051914850860638746	33.6424609388917	1.7453587101505178e-7
HCC	chr6	29800443	54435	HCG4	-	7370	2043	-3.1004667048647896	-0.2023525928832546	33.642425364855406	1.7453587101505178e-7
HCC	chr1	245689039	111216275	KIF26B-AS1	-	454522	28074	-3.8566735347487873	0.33361567936591496	33.642411216758056	1.7453587101505178e-7
HCC	chr4	188179036	339976	TRIML1	+	-39595	8300	-3.229136598893231	-0.7268218487614151	33.641698038952796	1.7459284031995816e-7
HCC	chr22	44826045	23779	ARHGAP8	+	-73487	110227	-3.265752236781696	-1.4087467140422856	33.64140208904287	1.7461237161012638e-7
HCC	chr3	2352403	152330	CNTN4	+	-113574	819133	-3.0425622897170417	0.25582220850273324	33.64130188375815	1.746143330660832e-7
HCC	chr5	166930259	102557615	LINC01947	-	3889	21149	-3.135506952186988	-0.6933526569380626	33.64097486750712	1.7463665640506574e-7
HCC	chr5	139848262	84249	PSD2	+	-52441	48646	4.173719699267054	-0.4246787166490785	33.64081551866882	1.7464042260608847e-7
HCC	chr16	35222382	606551	UBE2MP1	-	51991	961	-3.1664302349874207	-0.40666915101914364	33.640776224601495	1.7464042260608847e-7
HCC	chr7	4093670	221935	SDK1	+	36015	139315	-3.6292676375756225	-0.5321574837936544	33.64027039021478	1.7467880732472317e-7
HCC	chr8	46239170	389652	ASNSP1	-	-378473	38429	-3.6721627076004686	-0.38050096376057274	33.640145655037394	1.746829737821909e-7
HCC	chr13	76885766	115207	KCTD12	-	-639	6237	4.157851441214473	-0.548639027013155	33.63978583674618	1.747082534454227e-7
HCC	chr10	49703138	282966	C10orf53	+	-23508	17903	-3.3179462877000243	-0.5843027261492917	33.63874693597484	1.7479454867871122e-7
HCC	chr20	62929142	11083	DIDO1	-	2591	21554	3.7495302417519896	0.3477726012170304	33.63848672626802	1.7481089320477715e-7
HCC	chr6	169248603	7058	THBS2	-	-5511	38335	-3.0204577068185654	-0.38887228575591315	33.63817375068358	1.748319820371258e-7
HCC	chr7	157813150	100506585	LOC100506585	+	41435	11506	-2.9936793013583998	-0.570580995282601	33.637752369362644	1.74862818573124e-7
HCC	chr6	105136859	11149	BVES	-	191	39845	4.349782441989481	-0.22379426086566354	33.63685025404212	1.749368894461003e-7
HCC	chr11	134331974	89944	GLB1L2	+	-100	44451	4.116734331451977	0.03618931243787255	33.63506756299646	1.7509023660177355e-7
HCC	chr8	142619990	23237	ARC	-	5518	3429	-3.6314995094006433	-0.8857417464945548	33.6330802071364	1.7526215815514405e-7
HCC	chr17	81501259	71	ACTG1	-	-11540	2829	-3.951804068324613	-0.8181732898018618	33.63285444347204	1.7527544433831783e-7
HCC	chr9	76529035	2650	GCNT1	+	-28402	6784	-3.238104571494424	-0.3369385332729872	33.63269937920532	1.75282360899591e-7
HCC	chr11	2797220	338653	KCNQ1-AS1	-	-64349	21435	-3.610208370829405	-0.8056785314038816	33.63104710541787	1.7542425057905195e-7
HCC	chr5	2750831	153572	IRX2	-	-824	5491	2.689358951988554	0.3197408877697861	33.62894468417768	1.7560086438684995e-7
HCC	chr10	132227928	282974	STK32C	-	-21180	41627	-3.666513072363236	-0.16815485572179148	33.628933126342005	1.7560086438684995e-7
HCC	chr2	1728291	7837	PXDN	-	-16256	112661	-3.3886840252363553	-0.6611999413172437	33.62778733414774	1.7569725939703865e-7
HCC	chr4	29117589	105374561	LINC02472	+	96703	6870	-3.0972517008870466	-0.5367472690232498	33.627583887660776	1.7570856442118873e-7
HCC	chr1	189023019	339479	BRINP3	-	-1452991	378344	-3.663010157784037	-0.12489939374400268	33.626160128354	1.7583014376196074e-7
HCC	chr22	49283952	100500882	MIR3667	-	-259514	74	-2.850676129466053	0.02580307257910486	33.62600357018998	1.7583721932275324e-7
HCC	chr2	149038583	130576	LYPD6B	+	-116	176792	4.431315075443239	-0.2167261581037444	33.62339460098765	1.7606613459132582e-7
HCC	chr18	70569955	220158	GTSCR1	-	-80902	20339	-3.158856719840767	-0.23849507169905912	33.62317995051307	1.7607239297836446e-7
HCC	chr18	67742512	101927430	LINC01903	-	-72310	6316	-2.8706503385007553	-0.6360684880509135	33.623168907379096	1.7607239297836446e-7
HCC	chr2	1462047	7173	TPO	+	-47639	128320	-3.1812476427637666	-0.6072820066202519	33.622597448202654	1.7611704096624754e-7
HCC	chr19	33686811	64377	CHST8	+	-2283	88982	-3.0774641274438324	-0.7185710319499089	33.62240017557335	1.7612781604967617e-7
HCC	chr20	24665533	79953	SYNDIG1	+	-195572	196657	-3.7231706706012058	-1.051399681827112	33.62207380226238	1.7615028279657293e-7
HCC	chr1	2809226	100287898	TTC34	-	19561	148298	-3.2497978451376817	-0.7891568044465269	33.621757638855236	1.761718279973567e-7
HCC	chr20	51328389	100422889	MIR3194	-	-124588	73	-3.2039436783088453	-0.06423864585332238	33.62138974616326	1.7619806183903088e-7
HCC	chr4	173021621	51809	GALNT7	+	147132	155215	-3.190052641896553	-0.24893834728103587	33.62130358145416	1.7619877825754907e-7
HCC	chr6	16198754	2766	GMPR	+	39826	56970	-3.742226915392713	-0.4484386818674459	33.621052499539985	1.762144343603069e-7
HCC	chr20	64112190	2832	NPBWR2	-	5359	1002	-3.144808669687107	0.19377461422330478	33.620409018718846	1.76259123184053e-7
HCC	chr2	241857770	5133	PDCD1	-	-1136	9026	-4.398712021616066	-0.5705028362818894	33.620402763955795	1.76259123184053e-7
HCC	chr8	141582706	389690	MROH5	-	75476	73402	-3.2471448022355087	0.3102607365105548	33.61962056166948	1.7632292338945013e-7
HCC	chr17	41324810	83902	KRTAP17-1	-	9115	779	-3.148390256963115	0.04504243548469697	33.6193875225993	1.763369560270264e-7
HCC	chr8	139714209	51305	KCNK9	-	11153	85936	-3.770802440767196	-0.6768701482946152	33.61930174337207	1.763376397887601e-7
HCC	chr18	75156532	284273	ZADH2	-	-48981	10404	-3.221347355614565	-0.48056405148077175	33.61921791112512	1.7633814733568183e-7
HCC	chr5	127570594	133619	PRRC1	+	-52985	37480	-4.304629486110009	-0.19844752611634348	33.61896058040989	1.763543843915124e-7
HCC	chr6	166412506	51660	MPC1	-	29493	18094	-4.3716332198063546	-0.7393180666148856	33.618404969818386	1.7639767080931712e-7
HCC	chr21	32214862	54069	MIS18A	-	-64203	10847	-2.8716099787310285	-0.17647139825389416	33.617055834504214	1.765129617299154e-7
HCC	chr12	127486442	101927616	LINC02375	-	146370	15918	-4.07733063185148	-1.1294114026852233	33.616548399184346	1.7655191503802332e-7
HCC	chr10	133101248	84435	ADGRA1	+	998	29430	-3.6730564953530433	-0.8900424793266998	33.615924256393725	1.7660147284917245e-7
HCC	chr11	60515318	503497	MS4A13	+	95	27306	-3.6223237323803668	-0.5663584204696123	33.61538333976025	1.766425228453598e-7
HCC	chr16	67176990	8996	NOL3	+	-3137	1885	-4.5739220538029866	-0.4260737819331106	33.61531574312418	1.766425228453598e-7
HCC	chr17	78586504	8632	DNAH17	-	9110	153698	-4.338796560052361	-0.8169437196962982	33.61444805074957	1.7671423172899737e-7
HCC	chr10	131117582	101927489	TCERG1L-AS1	+	-22364	560	-3.055980510614275	0.004631318407135318	33.61267033092683	1.7686869769059743e-7
HCC	chr2	1839416	7837	PXDN	-	94869	112661	-3.1867212120441146	0.05252556600620756	33.612284239422365	1.7689669572672984e-7
HCC	chr5	150671924	91977	MYOZ3	+	-11083	18528	4.211742915497819	0.10890538391966328	33.61046464311769	1.7705513374981776e-7
HCC	chr7	152902915	57180	ACTR3B	+	-143166	95631	-3.4459247196708325	-0.7001518331677439	33.609864358928135	1.7710266278235524e-7
HCC	chr9	134822942	100616333	MIR3689C	-	-26427	72	-3.3859522498181924	-0.34121016457597925	33.6097135716852	1.7710927258581668e-7
HCC	chr5	570010	100616381	MIR4456	-	34128	43	-3.0828354750747082	-0.4430995650296326	33.60932119595872	1.771368837925592e-7
HCC	chrX	37043719	441490	FTH1P18	-	-75	913	-3.638394415509779	-0.624491404280346	33.609195624814596	1.771368837925592e-7
HCC	chr16	88446121	161882	ZFPM1	+	7485	81561	-3.8974051362815154	-0.2560813147423008	33.609175791175346	1.771368837925592e-7
HCC	chr10	132232553	282974	STK32C	-	-16555	41627	-3.488278503584046	-0.6807206647741398	33.608049043798616	1.7723239863002255e-7
HCC	chr4	42346206	105374428	LOC105374428	-	-45062	92257	-3.4076660281277107	-0.786105239889354	33.60762736129159	1.7726370008752496e-7
HCC	chr7	49773638	375567	VWC2	+	23	143090	4.112593995947717	-0.18348200452487767	33.60660070689519	1.7735015769131367e-7
HCC	chr16	15786630	4629	MYH11	-	-70400	153896	-3.5212774238140834	-0.7844178552438299	33.60580307126927	1.774157678429276e-7
HCC	chr18	39753377	647946	MIR924HG	-	1382	545072	-3.124716163240021	-0.5039863525299171	33.605555869508045	1.7743118616229748e-7
HCC	chr5	31908330	100422874	MIR4279	-	-27829	58	-3.4676328932646197	-0.4756498828149122	33.60534322309377	1.7744345380609954e-7
HCC	chr15	93051718	56963	RGMA	-	-21442	29755	-3.4348747472945558	-0.29995876423082807	33.60515941622012	1.774530915656395e-7
HCC	chr11	2838781	338653	KCNQ1-AS1	-	-22788	21435	-3.3167432997548416	-0.22047442762370084	33.60363654677913	1.7758082602462966e-7
HCC	chr9	134778450	100616333	MIR3689C	-	-70919	72	-2.9099284324676447	0.11464329084654261	33.60360345765463	1.7758082602462966e-7
HCC	chr9	134701420	414316	COL5A1-AS1	-	48577	3459	-3.34968616420177	-1.0759893497965571	33.60336649990094	1.7759532485716614e-7
HCC	chr17	74318326	124602	KIF19	+	7886	29609	-3.1748464485380836	-0.6015232135216343	33.60321973404342	1.7760158995785177e-7
HCC	chr1	226464166	142	PARP1	-	56066	47410	-3.721596238208303	-0.3839407985255027	33.60264578252172	1.7764686563371854e-7
HCC	chr9	135745689	57582	KCNT1	+	-43504	90963	-3.3451905932786636	-0.24076077670565976	33.60043989104313	1.7784129700055825e-7
HCC	chr11	44270809	60529	ALX4	-	-39357	49439	-3.989360116059374	-0.8244320901450434	33.59977427508416	1.7789501759058398e-7
HCC	chr10	50685040	653308	ASAH2B	+	54648	17499	-2.94941282370632	0.19863668506654567	33.5992922234322	1.7793196227569557e-7
HCC	chr7	4101304	221935	SDK1	+	28381	139315	-3.821434422699521	-0.45638621950980457	33.599128226852244	1.779398169840063e-7
HCC	chr11	2432869	29850	TRPM5	-	9824	18530	-2.861574097906495	0.03360924623531626	33.59877094828589	1.7796535536158038e-7
HCC	chr7	71737385	100500836	MIR3914-1	-	429615	99	-3.1875254897727987	-0.5003194660643879	33.59868697027229	1.7796586386136784e-7
HCC	chr16	1157612	8912	CACNA1H	+	-4371	68532	-3.2290073449410217	-0.5649826198144542	33.59860914266096	1.7796586386136784e-7
HCC	chr19	29440104	284395	LOC284395	-	-85648	238742	-3.390766274207911	-0.8828447349364356	33.59848882404225	1.7796972485899327e-7
HCC	chr20	37429431	6714	SRC	+	-83303	59305	-3.207872403135717	-0.9171638090856986	33.59760712000927	1.7804326442528045e-7
HCC	chr1	226624728	100506443	ITPKB-IT1	-	-50340	18989	-3.4775503193256188	-0.3336886058844396	33.59738314348639	1.7805661625906892e-7
HCC	chr11	365409	338707	B4GALNT4	+	4386	12323	-3.4187014161777634	-1.0733858200004402	33.59694577516018	1.780895057765201e-7
HCC	chr4	134327450	105377434	LINC02462	+	96418	121637	-2.859966616636737	-0.33978375034296293	33.596028933095596	1.7816454920910108e-7
HCC	chr22	44286448	85352	SHISAL1	-	-26403	69175	-3.131834998001359	-0.3531857819128529	33.59597009996253	1.7816454920910108e-7
HCC	chr6	31017122	100507679	MUC22	+	-11170	29451	-3.072325689889229	-0.22531065704491143	33.59584849605732	1.7816853399263408e-7
HCC	chr11	132038320	50863	NTM	+	-127502	404250	-3.233635506858857	-0.39308852677721395	33.595643877226586	1.781720414509646e-7
HCC	chr12	130139479	440119	FZD10-DT	-	-22199	10086	-2.9744549369453037	-0.9237779587684971	33.59560424849079	1.781720414509646e-7
HCC	chr20	48642105	57580	PREX1	-	-185778	203629	-4.5579392018725065	-0.7793130620710907	33.59557592255563	1.781720414509646e-7
HCC	chr4	155044394	4887	NPY2R	+	164235	8450	-3.395167272316308	-0.582778375248717	33.59526066709906	1.781937671842489e-7
HCC	chr1	18006052	101927876	LINC01654	+	59605	8755	-3.4315037500334453	-0.40603000718468524	33.59507116608621	1.782039743996209e-7
HCC	chr15	82549616	6218	RPS17	-	9052	3815	-3.698276437080351	-0.36280574173714236	33.59494509496837	1.7820837107282535e-7
HCC	chr16	1140962	8912	CACNA1H	+	12279	68532	-3.29252851684838	0.17860251720832707	33.59147145264083	1.7851973807463002e-7
HCC	chr3	146921873	101927866	LINC02010	+	50	3296	-3.65706160579528	-0.15156097732100027	33.590730555600445	1.7857402058740352e-7
HCC	chr12	131494363	338797	LINC02370	+	-146893	20086	-2.877163579695492	-0.1625783438326152	33.590715980717164	1.7857402058740352e-7
HCC	chr2	109348073	100423027	MIR4266	-	34448	55	-3.593979941228938	-0.07131562175060774	33.59064587533147	1.7857402058740352e-7
HCC	chr1	7230161	102725193	LOC102725193	-	-159593	1572	-3.4998636859645265	-0.7558516160281997	33.59046420022001	1.7858353286602483e-7
HCC	chr6	1125492	285768	LINC01622	-	24160	140330	-3.215748846860164	-0.6863663875328413	33.590080303933235	1.7861161407195186e-7
HCC	chr12	132264445	100130238	LOC100130238	+	10946	5510	-2.9506639310578437	-0.49618782769663217	33.58929045500516	1.7867698663916096e-7
HCC	chr3	186317753	1608	DGKG	-	-44481	215034	-3.809244346691427	-0.5181855494921683	33.589124342521544	1.7868507564005102e-7
HCC	chr17	81181441	9625	AATK	-	15369	48777	-4.131025671629721	-1.0717057528498277	33.58892388668707	1.7869632036899656e-7
HCC	chr15	98961209	145814	PGPEP1L	-	-44447	37427	-3.0971671591409327	-0.21870110632667109	33.58865009643759	1.787143038307193e-7
HCC	chr20	63406322	1137	CHRNA4	-	44926	18087	-3.021414418744779	-0.39973547290081407	33.58842282800064	1.7872801465752847e-7
HCC	chr11	2411432	10078	TSSC4	+	-10414	2861	-3.2491042107461348	-0.8620298148303362	33.58831772831965	1.7873050076288938e-7
HCC	chr10	132974241	399829	LINC01168	+	-8707	10964	-2.8038987565121354	-0.39516670293839773	33.58798570371658	1.7874857538180444e-7
HCC	chr2	13308387	100506474	LOC100506474	-	301374	40232	-2.9773600751142784	-0.2117985547830026	33.58796495599706	1.7874857538180444e-7
HCC	chr7	157769990	100506585	LOC100506585	+	84595	11506	-2.927231333016011	-3.453609622968943e-4	33.5871838431291	1.788131973962109e-7
HCC	chr2	181144901	101927156	LINC01934	+	-21064	275717	-2.8630500045096334	-0.2352289303125802	33.58708046901354	1.7881552721448087e-7
HCC	chr6	34036561	100302123	MIR1275	-	36510	80	-4.355484450108334	-0.8733800368580222	33.58673193560632	1.788403967421816e-7
HCC	chr10	1204738	399706	LINC00200	+	-44970	4905	-3.039711438881097	-0.1762421534155897	33.58647485901093	1.7885028958365923e-7
HCC	chr2	235412599	116987	AGAP1	+	81490	637712	-4.798346597800456	-0.46358917694920704	33.586468295878504	1.7885028958365923e-7
HCC	chr6	165708307	10846	PDE10A	-	46207	334814	-3.0392297704836895	-0.3865931123432874	33.585091700896996	1.7896973189309926e-7
HCC	chr20	63297795	57642	COL20A1	+	-4609	37748	-2.784468322190096	-0.2581968620792385	33.5845620732987	1.79011289671662e-7
HCC	chr20	63050132	100144597	LINC01056	+	-12121	15853	-3.0570459901827327	0.45495229510493157	33.584098077038085	1.790468159513713e-7
HCC	chr5	123636346	1456	CSNK1G3	+	-90929	71628	-2.842547138844057	0.3324392478920608	33.584016118123884	1.7904717957174937e-7
HCC	chr9	134618287	1289	COL5A1	+	23518	203038	-3.2292900240359677	-0.23373811715570725	33.5835446821833	1.7907624618768273e-7
HCC	chr1	3179887	100422968	MIR4251	+	-51912	61	-3.3677676003248314	-0.8264225630945743	33.583484418077134	1.7907624618768273e-7
HCC	chr5	1861482	101929034	LINC02116	-	4914	599	-2.7499658887699976	0.08073389178885654	33.58346636694182	1.7907624618768273e-7
HCC	chr1	226607534	375057	STUM	+	-58734	60415	-4.507872212906779	-0.2897640840106502	33.58337498562905	1.7907747850076828e-7
HCC	chr1	177032659	574441	MIR488	-	3214	83	-3.5461965219262637	0.42120815381524995	33.58304227652235	1.7910093064994164e-7
HCC	chr3	54652928	790952	ESRG	-	13071	7734	-3.5950757370687003	-1.1299656448354163	33.58228967986132	1.7916305771984e-7
HCC	chr5	29296737	101929681	LINC02064	-	-99239	15888	-2.925911132047103	0.2579577279771867	33.5818702116095	1.791945142681187e-7
HCC	chr20	48500924	284749	LINC00494	+	-141013	10728	-2.999430747383536	-0.08147799969070771	33.5810534171962	1.7926259087143012e-7
HCC	chr1	3022467	140625	ACTRT2	+	-985	1422	-3.074909181251711	-0.12489525999206892	33.57943853233457	1.793934988819377e-7
HCC	chr20	58568451	149773	APCDD1L-DT	+	-53072	104514	-3.7154117810149025	-1.0696428458604048	33.579418248152905	1.793934988819377e-7
HCC	chr19	57107644	57663	USP29	+	12497	11785	-3.306345458984278	-1.171684073298685	33.57939957762564	1.793934988819377e-7
HCC	chr2	33903887	106144585	LINC01318	+	163339	2325	-3.0530724081180316	-0.10116084770458719	33.57869022325605	1.7945173985641195e-7
HCC	chr21	14083321	391267	ANKRD20A11P	-	102877	36669	-3.6051580119279096	-0.8362277093914638	33.57853318486406	1.7945903494331763e-7
HCC	chr11	47338760	4607	MYBPC3	-	-13942	21297	-3.248282801688732	-0.09748422916963012	33.57767651832586	1.795308940922723e-7
HCC	chr4	8738646	3166	HMX1	-	-133171	4771	-3.0480069850429787	-0.8723979256628217	33.577003506857	1.7958582514668554e-7
HCC	chr11	95453066	143686	SESN3	-	220525	67029	-3.6772345190006206	-0.1815546630078444	33.57652408671653	1.7962095824530026e-7
HCC	chr22	39679829	8911	CACNA1I	+	-109076	118984	-3.4261081538407736	-0.7310092067011209	33.57646710385181	1.7962095824530026e-7
HCC	chr4	158658115	201725	C4orf46	-	-13935	5376	-3.112664564913577	0.2682728640341484	33.57637639331894	1.796221364499174e-7
HCC	chr17	74344833	388419	BTBD17	-	-17035	5453	-3.4930645259728736	-0.5014483829816029	33.575277694236455	1.7971642362393163e-7
HCC	chr10	133049189	100128127	ADGRA1-AS1	-	-37508	1449	-3.0903657828581323	-0.5942610624126824	33.574604053299105	1.797714711819837e-7
HCC	chr6	120805952	221322	TBC1D32	-	-528548	255007	-3.598049980472391	-0.8649300955967512	33.573951120202345	1.798246214630719e-7
HCC	chr11	41622980	102723644	LINC01499	+	91588	121875	-3.2213961083240767	-0.0892231457079593	33.57319760803183	1.798870893539868e-7
HCC	chr10	43703060	7580	ZNF32	-	54182	5020	-3.7145578453554755	-0.25257484671555913	33.573118809685184	1.7988716909567852e-7
HCC	chr22	48939835	100128946	LINC01310	+	-73065	31617	-2.9509086411839527	-0.19648699706668468	33.5729229087147	1.7989807942248863e-7
HCC	chr21	45615622	105372840	LINC01694	+	-21968	9403	-3.473601765323347	-1.3559120750254525	33.57263163099507	1.7991781268876293e-7
HCC	chr8	141900447	100302147	MIR1302-7	-	114134	72	-3.0341630936584316	-0.28613683123892186	33.572336907512046	1.799378671776741e-7
HCC	chr16	22723035	9956	HS3ST2	+	91504	101800	-3.252425308200061	-0.5602899493964388	33.571445576372994	1.800131302962949e-7
HCC	chr10	129207414	4255	MGMT	+	259770	300437	-3.6949642243051173	-0.6327791590979397	33.571347653980986	1.8001498144175997e-7
HCC	chr8	43548964	340441	POTEA	+	-256522	70744	-4.078046052139029	-0.5056438062122559	33.57098527019735	1.8004131032431455e-7
HCC	chr10	130361316	10539	GLRX3	+	-224907	43260	-3.239642571805292	-0.4027348749867798	33.5706853416503	1.800618616156474e-7
HCC	chr16	1050147	6755	SSTR5	+	22609	8699	-3.4651336500005723	-1.0594098805233165	33.56982277797258	1.8013451368359415e-7
HCC	chr20	59584722	116154	PHACTR3	+	-7213	270203	-3.018775067208075	-0.36395340899092743	33.5696611206469	1.8014226989996575e-7
HCC	chr1	53529988	63948	DMRTB1	+	-70589	8089	-3.13173629560346	-0.9112765879418957	33.56939153035766	1.8016002356222725e-7
HCC	chr6	166440273	100874353	RPS6KA2-IT1	-	-25110	4721	-3.5170730778509363	-0.8879866716870058	33.56911755426146	1.8017818553658947e-7
HCC	chr16	86929141	440390	LINC02181	+	128643	6208	-3.6769454679810702	-0.4967185327900352	33.56891792508669	1.8018946212531596e-7
HCC	chr19	31299239	57616	TSHZ3	-	-50286	74581	-3.357111640119628	-0.5007451811035386	33.567565114230504	1.8030760703370067e-7
HCC	chr11	125228526	63876	PKNOX2	+	-63863	268727	-3.1952186637757913	0.005373146381313367	33.5674760297907	1.8030864456013167e-7
HCC	chr20	62764829	100652730	LINC00659	-	-12027	2736	-3.078007149301543	-0.4416488908348478	33.567373580588566	1.803109213041014e-7
HCC	chr4	4804738	103695434	LINC01396	+	39699	6391	-3.7566160061711464	-0.5270013361635704	33.56700616435137	1.8033776304940423e-7
HCC	chr22	44384096	101927526	LINC01656	+	59231	1462	-3.263295532185012	-0.4445553322814149	33.566508677976074	1.8037667071525389e-7
HCC	chr1	2858211	100287898	TTC34	-	68546	148298	-3.276287276337305	-0.9059623029699634	33.56608955310166	1.804083188194608e-7
HCC	chr20	63248999	100192386	FLJ16779	+	4979	7638	-3.388411905121716	-0.4263277563473261	33.5655250472452	1.8045345990141133e-7
HCC	chr7	99392933	11333	PDAP1	-	-15749	14007	3.6739263597759266	-0.48957768104854454	33.563010822270954	1.8067963272488692e-7
HCC	chr20	61896861	100302168	MIR1257	-	-56801	117	-2.9009253161975774	-0.2739566248596145	33.56289463726753	1.806831918749405e-7
HCC	chr12	131637677	105370085	LINC02414	-	-10444	2204	-3.1615709179739455	-0.8316541905612072	33.56279851832353	1.8068488736875227e-7
HCC	chr3	194877855	105374293	LINC01972	-	109146	3472	-3.733663697214855	0.041095375000452086	33.56212618522031	1.807401181891523e-7
HCC	chr10	42875025	101929445	LOC101929445	+	-3504	2540	-3.1463117386056547	-0.554192635481697	33.56152421760751	1.8078882583010393e-7
HCC	chr9	36898745	100616456	MIR4476	-	5214	70	-3.325527481987013	-0.5066671013504783	33.56070089099413	1.8085812831067504e-7
HCC	chr4	177861627	101928656	LINC01099	-	-46309	95891	-3.289640586336034	-0.5984267921991487	33.56027788439629	1.8089022438189377e-7
HCC	chr2	238996596	401039	LINC01940	-	70327	6968	-2.909398151359871	-0.4831274214910573	33.55956560326517	1.8094923556508884e-7
HCC	chr1	245212754	111216275	KIF26B-AS1	-	-21763	28074	-3.650403947726058	-0.7140897566529433	33.559290234519	1.8096761179735396e-7
HCC	chr7	4114060	221935	SDK1	+	15625	139315	-3.0923064638953215	0.13004470259991863	33.55896163376934	1.809909434233545e-7
HCC	chr5	179405598	9509	ADAMTS2	-	60168	194751	-3.320456647079173	-0.34915668215753043	33.558466716916186	1.8102975692465853e-7
HCC	chr13	24362423	100861547	LINC00566	+	-30973	5671	-2.8904856299679595	-0.5089743448751256	33.558331181912834	1.810351268818407e-7
HCC	chr2	240935276	728763	CROCC2	+	-28762	86798	-3.3736856912642326	-0.3789779353666066	33.55822596861612	1.8103767506723755e-7
HCC	chr12	85843760	9182	RASSF9	-	7220	31988	-2.9186933023039714	-0.3722619325503422	33.55684501887523	1.8115192801266964e-7
HCC	chr11	1359849	9024	BRSK2	+	30050	72791	-4.164642687194376	-0.8691626289754091	33.55684316196836	1.8115192801266964e-7
HCC	chr1	118984557	6913	TBX15	-	-3296	104811	3.3110961968465187	-0.11295059740940401	33.55658468735618	1.8116875334152946e-7
HCC	chr5	180133148	55819	RNF130	-	61030	117052	-3.6122119129947605	0.1649721206805161	33.55642740367911	1.8117615469380208e-7
HCC	chr16	49441562	123970	C16orf78	+	-67754	25624	-3.8403753839813324	-0.4047455485657922	33.556217692155464	1.811884403804596e-7
HCC	chr20	63245398	100423014	MIR3196	+	-6619	64	-3.909437180870891	-0.27973771941976044	33.555516699606294	1.8124650034717932e-7
HCC	chr22	48631021	25817	FAM19A5	+	-54715	175630	-3.4425401385120926	-0.6983136483811613	33.55530856970373	1.8125864400827755e-7
HCC	chr1	3038780	140625	ACTRT2	+	-17298	1422	-3.490511955063382	-0.33873574473476986	33.554891294951545	1.8128832897815902e-7
HCC	chr19	30071566	8725	URI1	+	-129327	74374	-3.6260623670192698	-0.7460622063104219	33.55483443269815	1.8128832897815902e-7
HCC	chr2	235103802	23677	SH3BP4	+	-151818	103731	-2.9479526776157	-0.7904909330916511	33.55395303332756	1.81363243065065e-7
HCC	chr4	91218043	401145	CCSER1	+	-983012	546973	-3.3734724248620407	-0.4480564838812006	33.553320560923396	1.8141496965473556e-7
HCC	chr17	56834629	8526	DGKE	+	-530	34577	4.4983953121934395	-0.3754990713641347	33.553183886502374	1.8142046114054966e-7
HCC	chr7	4940934	221938	MMD2	-	-18279	66969	-3.2874109972656282	-0.6289591155195186	33.55305712827204	1.8142413008422323e-7
HCC	chr22	48683240	100616415	MIR4535	+	97055	59	-3.042231411048085	-0.851067891818586	33.552919812245065	1.8142413008422323e-7
HCC	chr17	79225592	64772	ENGASE	+	-150655	13667	-3.023477628117388	-0.3119882596798512	33.552911176579606	1.8142413008422323e-7
HCC	chr2	117516967	8886	DDX18	+	297712	17699	-3.7249619261364826	-0.40715326924101697	33.552639405672345	1.8144222486576835e-7
HCC	chr8	6052416	100287015	LOC100287015	-	-354132	2993	-3.095769312860722	-0.29590057396258035	33.552374611776955	1.814596708426654e-7
HCC	chr13	22644624	646201	BASP1P1	-	-253557	1152	-3.3630518838814654	-0.44764781401133186	33.551656831557125	1.8151938807833814e-7
HCC	chr20	62728597	4923	NTSR1	+	-19760	53935	-3.396597939061127	0.4253423061132685	33.551546324282405	1.815224427093812e-7
HCC	chr19	5330779	5802	PTPRS	-	-10024	135296	-2.9222724597489362	-0.20174920360542406	33.54995393394492	1.8166301380771876e-7
HCC	chr8	1414608	286083	LOC286083	-	112001	6574	-3.6010848599777887	-0.6028776744615771	33.54988511183306	1.8166301380771876e-7
HCC	chr10	46252504	100996567	ANTXRLP1	-	-17104	50584	-3.7129261619513017	-0.31630810542239307	33.54977333385246	1.8166619042386977e-7
HCC	chr11	2575187	3784	KCNQ1	+	-113733	387657	-3.1757677179611172	-0.8205496718873148	33.54865964021377	1.8176297108798307e-7
HCC	chr2	2769779	101927554	LINC01250	-	-356247	230979	-3.1669901460127394	-0.2479514859290591	33.548122515214075	1.8180590327681225e-7
HCC	chr1	247290899	317705	VN1R5	+	-34827	1074	-3.43191613434268	-0.9989566765679314	33.54731430686772	1.81874192098414e-7
HCC	chr12	130649307	23504	RIMBP2	-	15446	237726	-4.053776426142515	-0.5499805953170215	33.54702083705438	1.818943639811285e-7
HCC	chr7	49454738	375567	VWC2	+	318923	143090	-3.260146275120502	-0.009650291802294124	33.54617104182098	1.8196657724142623e-7
HCC	chr22	49418619	100500882	MIR3667	-	-124847	74	-3.0593188747657885	-0.2444167563911491	33.5460744000506	1.8196834487319389e-7
HCC	chr5	17608473	391769	H3.Y	-	-47165	613	-3.203935605543411	-0.7501161370374849	33.5457753620776	1.8198904908302828e-7
HCC	chr19	57171796	503835	DUXA	-	4308	15763	3.2309049110871104	-0.22601574180343717	33.545309362505044	1.8201460488981033e-7
HCC	chr1	4760524	55966	AJAP1	+	-105479	122750	-3.1698542926060465	-0.15718314285556334	33.54527032502126	1.8201460488981033e-7
HCC	chr22	49353401	100500882	MIR3667	-	-190065	74	-3.1611225011857664	-0.6157393831771754	33.545269033244814	1.8201460488981033e-7
HCC	chr9	132476882	389799	CFAP77	+	-66686	163124	-3.7551251227864517	-0.5412732241412563	33.54484057969318	1.820474278374061e-7
HCC	chr20	54565797	55816	DOK5	+	-90079	175454	-3.461058180479621	-0.6541754178434084	33.544327918388035	1.8208814005772227e-7
HCC	chr12	4788076	3742	KCNA6	+	21100	41937	-3.5763509069968142	-0.644355842495324	33.54352684830661	1.821558695167822e-7
HCC	chr6	16198863	2766	GMPR	+	39717	56970	-3.26961158562621	-0.19062357268914407	33.54325922201948	1.821736551015366e-7
HCC	chr20	64155707	4661	MYT1	+	8767	77780	-2.986620666794217	-0.28208109923364916	33.5411182139514	1.8236700617820163e-7
HCC	chr2	239678261	150935	LOC150935	+	84599	37803	-2.5882012868273256	0.18197062080097987	33.54052413396282	1.824154268525725e-7
HCC	chr22	44759212	23779	ARHGAP8	+	-6654	110227	-3.334615285205026	-0.8703366199112264	33.54020389400614	1.824381736287175e-7
HCC	chr5	2903807	105374620	LOC105374620	+	14047	2675	-2.826073792053769	-0.05995770056926488	33.538635529580915	1.8257192485225614e-7
HCC	chr11	1644800	439915	KRTAP5-5	+	-14997	1127	-3.3929477092344413	-0.6401660304504421	33.5386230295916	1.8257192485225614e-7
HCC	chr3	54864662	100874237	CACNA2D3-AS1	-	-36593	26651	-3.2363126220955345	-0.37598593487713056	33.53811870221968	1.8261197449198808e-7
HCC	chr16	1050549	6755	SSTR5	+	22207	8699	-3.608751697294434	-0.25776964600522084	33.53752842694283	1.8266010449247004e-7
HCC	chr1	7049116	23261	CAMTA1	+	-263792	102878	-3.4213274425967914	0.27743071754454335	33.53704002397942	1.8269867830134408e-7
HCC	chr11	133931238	22997	IGSF9B	-	-25516	48130	-3.605270320970579	-1.0013587065947376	33.536733745771194	1.827201506329986e-7
HCC	chr8	141357702	2843	GPR20	-	-9563	10780	-4.521292418904257	-0.40816797317271925	33.535572784290515	1.82821943411847e-7
HCC	chr17	58156374	55545	MSX2P1	+	585	2161	-3.6969337610347344	-0.8752366357620429	33.53543166686048	1.8282790551806256e-7
HCC	chr14	100835323	55384	MEG3	+	-9191	34892	-3.6019023070153136	-0.44393374407478914	33.53452896635758	1.8290547125302536e-7
HCC	chr6	28469584	222696	ZSCAN23	-	26082	10848	-3.6571217621234076	-0.7923366262954327	33.53438738621699	1.8291148019103654e-7
HCC	chr22	49601054	348645	C22orf34	-	-56488	243018	-2.7248122192291113	-0.33894944710333136	33.53367075638265	1.8297157728676002e-7
HCC	chr9	134948116	2219	FCN1	-	30113	14768	-3.0670534212126954	-0.40520146373850047	33.5333191339545	1.829973496611691e-7
HCC	chr5	179060298	30832	ZNF354C	+	117	23563	3.764772627271392	-0.501323968624359	33.53323109307148	1.8299832519055567e-7
HCC	chr20	61930999	100302168	MIR1257	-	-22663	117	-4.130014540728541	-0.7962759523284072	33.53303842748617	1.8300914496029387e-7
HCC	chr11	17589244	340990	OTOG	+	-41871	98572	-3.2556412462001214	-0.14837118815820588	33.53238504878086	1.830590127622972e-7
HCC	chr19	3785852	4145	MATK	-	-565	8449	3.4127519958459622	-0.6322727431269325	33.53235317353161	1.830590127622972e-7
HCC	chr7	155333725	338436	BLACE	-	-34208	10946	-3.877460088801857	-0.6014576719774292	33.532263635137845	1.8306013073522758e-7
HCC	chr10	57321616	100500834	MIR3924	-	17057	81	-3.2565526753791696	-0.37305560687039574	33.53145918881023	1.8312854675345232e-7
HCC	chr4	122379416	132612	ADAD1	+	24	50353	-3.432772639747071	-0.4476940250968019	33.53053685080107	1.8320809293074823e-7
HCC	chr7	57820384	441234	ZNF716	+	-370207	23383	-3.66867432942531	-0.7963958828879917	33.52942654535053	1.8330538781872546e-7
HCC	chr12	4370407	8074	FGF23	-	-9321	11502	-3.0496624340327423	-0.6211408661438793	33.529059438775185	1.8332807950134092e-7
HCC	chr2	107393429	100847045	MIR548AU	-	43904	199861	-3.606795882240606	-0.11517070451144351	33.52896365195293	1.8332807950134092e-7
HCC	chr21	9838381	441058	LINC01667	-	17320	39213	-2.647617528267998	0.8009525328287551	33.52895285012009	1.8332807950134092e-7
HCC	chr10	133047757	100128127	ADGRA1-AS1	-	-38940	1449	-2.8912575728592445	-0.2703868120789634	33.5285899727254	1.833515750662264e-7
HCC	chr7	151783075	644090	LOC644090	+	23587	4159	3.6296115130234963	-0.3777174249732957	33.528548316703635	1.833515750662264e-7
HCC	chr8	141449601	11156	PTP4A3	+	-28213	11067	-3.2113782511765616	-0.6553706053552885	33.52842626936105	1.8335576204800782e-7
HCC	chr20	61667281	100128310	LOC100128310	-	-52467	2243	-3.3896089759404924	-0.8946391336503237	33.528337172100464	1.8335684319544913e-7
HCC	chr11	126467063	6484	ST3GAL4	+	-60881	8460	-3.1601215769099507	-0.17199257326633888	33.52791992674775	1.833888618866538e-7
HCC	chr20	62454237	140628	GATA5	-	-21733	12474	-2.9396809480806456	-0.62175605648939	33.5276395742003	1.8340797755936777e-7
HCC	chr7	156203888	389602	LOC389602	+	-241256	5760	-3.155483254091369	-0.7553613261862959	33.52744005278495	1.834194728232398e-7
HCC	chr2	236305768	401036	ASB18	-	41423	70894	-3.065837282491986	-0.2692971263509316	33.526994192276945	1.8345420231469033e-7
HCC	chr7	1645499	260341	TFAMP1	+	-31029	2223	-3.2812332182649375	0.09783316065085995	33.52689168892384	1.834565499864269e-7
HCC	chr7	157789266	100506585	LOC100506585	+	65319	11506	-3.2410054687704695	-0.2123979602527601	33.526778251883975	1.8345992927510358e-7
HCC	chr10	43864499	100506835	LINC00840	+	-5088	36023	-2.9313343143349937	0.030386978193240318	33.52551970905495	1.8357135245402867e-7
HCC	chr3	134620044	339855	KY	-	-31001	51123	-3.486061854855907	-0.5185615895491693	33.52532117904222	1.8358276587553206e-7
HCC	chr2	218135552	3579	CXCR2	+	-9539	11241	-3.2819363208837333	-0.9159559510894374	33.52444099444432	1.8365853435756976e-7
HCC	chr8	91549413	115111	SLC26A7	+	-300125	148867	-3.196801349777153	-0.24788022028731432	33.52420485482513	1.8367350534929435e-7
HCC	chr17	79238981	64772	ENGASE	+	-164044	13667	-3.0525521368238113	-0.4155035385984199	33.52321129865226	1.8376002268227098e-7
HCC	chr18	11647480	102465690	MIR7153	-	-7461	57	-3.245905013975183	-0.4186223576653204	33.52301374464504	1.8376608040502427e-7
HCC	chr17	9918038	5957	RCVRN	-	12671	7658	-3.298512016273722	-0.5699995270294611	33.52299200243384	1.8376608040502427e-7
HCC	chr8	1442515	286083	LOC286083	-	139908	6574	-3.5386972569144066	-0.5197817802008193	33.52226506154609	1.8382744219153324e-7
HCC	chr19	35278976	57817	HAMP	+	3370	2797	3.528236111889435	-0.7349032726110364	33.521626280650054	1.838768646287971e-7
HCC	chr10	16520262	389941	C1QL3	-	-1743	8263	2.971485098483944	0.14731007918874048	33.52158705019115	1.838768646287971e-7
HCC	chr10	14121225	101928453	LOC101928453	+	-46941	13596	-3.951073974441045	-1.1869968144919147	33.52099751461778	1.839252705024882e-7
HCC	chr5	176881045	3101	HK3	-	-18287	18464	-3.5556692930039286	-0.5456084105221104	33.520403629963155	1.8397410080658251e-7
HCC	chr8	143238618	286128	ZFP41	+	8203	6771	-3.811461270728055	-0.6792897804776838	33.51963898549497	1.840391011793657e-7
HCC	chr11	5508917	50613	UBQLN3	-	-1068	2686	-2.9400576680867543	-0.11247233590020296	33.51938912580776	1.840554045249752e-7
HCC	chr14	104182104	145195	C14orf144	+	41480	22564	-3.2786458064190915	-0.4135951674382483	33.51828688437905	1.84147662663609e-7
HCC	chr11	133206983	4978	OPCML	-	263215	529104	-2.9815363584281376	-0.05019159637069837	33.518259307961195	1.84147662663609e-7
HCC	chr1	175406206	9674	KIAA0040	-	213113	36107	-3.1866657276764316	0.24083780410301417	33.51799748705219	1.8416510908819999e-7
HCC	chr1	237127830	6262	RYR2	+	-85428	791587	-3.311572755688949	-0.6160157025685187	33.51781944033989	1.8417462463009162e-7
HCC	chr2	70901386	25806	VAX2	+	-796	32856	4.003690771842703	0.05607419686390152	33.51767844984449	1.84180631920272e-7
HCC	chr16	8162970	283953	TMEM114	-	-426868	20339	-3.363321201985042	-0.5594913676328105	33.517211975644	1.842163549736839e-7
HCC	chr2	70706300	119	ADD2	-	-61415	105632	-3.5842736551071277	-0.22622686392308314	33.51714614783761	1.842163549736839e-7
HCC	chr7	157427814	101927914	LOC101927914	+	38417	33486	-3.4418251167133587	-0.20902047606766005	33.51495535856846	1.844166149357925e-7
HCC	chr6	170094494	102724511	LOC102724511	+	66148	2386	-2.9908328231355537	0.23098710544791487	33.51465021188543	1.844381970607725e-7
HCC	chr6	165907407	441177	LINC00602	+	80144	2065	-3.4347475221131982	-0.6691789912311993	33.51215674554215	1.8466209528038558e-7
HCC	chr7	68953571	100507468	LOC100507468	-	-644053	2821	-3.3719166377383	-0.8981588446761218	33.51213545020761	1.8466209528038558e-7
HCC	chr20	62743953	100652730	LINC00659	-	-32903	2736	-2.799491239398956	-0.07614965504605421	33.510092954226124	1.8484585593884083e-7
HCC	chr9	132846987	11092	SPACA9	+	31333	11713	-3.596873106611545	-0.6878759877622979	33.51004585681571	1.8484585593884083e-7
HCC	chr3	1102829	27255	CNTN6	+	-10171	310951	-2.9362095117722933	-0.2636117568910108	33.50931740147668	1.8490772883035182e-7
HCC	chr2	11669948	23620	NTSR2	-	-255	12026	3.0905712598301838	-0.2960816987637052	33.508352063888104	1.8499215174162056e-7
HCC	chr13	18943719	100652856	LINC00408	+	-38280	21303	-3.489677314675587	-0.11322371405560205	33.506066722830695	1.8520226187435853e-7
HCC	chr18	57352819	51046	ST8SIA3	+	-329	16441	2.9745081084980494	0.06126975219240724	33.505707214203	1.8522911553462413e-7
HCC	chr15	93066101	56963	RGMA	-	-7059	29755	-3.401114547448585	-0.3726793453496289	33.50553959808156	1.8523769693938745e-7
HCC	chr16	88428303	84627	ZNF469	+	-832	13287	-3.4015489226157323	-0.7865065787278173	33.5053946260382	1.8524412236284462e-7
HCC	chr10	2436684	105376351	LOC105376351	-	-64778	55210	-3.405779582396452	-0.6942183103447006	33.504691435186324	1.853037235565838e-7
HCC	chr18	14917145	400644	LINC01443	+	29122	27490	-3.6661900932754263	-0.09273485891418913	33.504494746402344	1.8531327611577642e-7
HCC	chr19	30543630	9745	ZNF536	+	-171237	341194	-3.3655693109969467	-0.16968930111962413	33.50433550726133	1.8531327611577642e-7
HCC	chr7	158159187	100506585	LOC100506585	+	-304602	11506	-3.307974589020228	-0.3620187970919093	33.50429078178603	1.8531327611577642e-7
HCC	chr9	133199196	29989	OBP2B	-	-10054	3972	-3.9699682653846047	-0.7966949814905817	33.50428118942759	1.8531327611577642e-7
HCC	chr7	54764884	100996654	LOC100996654	+	-5571	45651	-3.1358472336804133	-0.3307628141762109	33.50379832991993	1.8535190291019415e-7
HCC	chr16	67298352	25894	PLEKHG4	+	-18828	9977	-4.44894354471597	-0.9012683607415706	33.50369264503077	1.8535459032062516e-7
HCC	chr20	62618673	28231	SLCO4A1	+	23772	29851	-3.869794703158068	-0.319997573697662	33.502562405251886	1.854549440132218e-7
HCC	chr5	139587	153478	PLEKHG4B	+	-47436	97822	-3.1662103476429166	0.04122127240831624	33.50236177423655	1.8546668701995764e-7
HCC	chr20	16975786	56914	OTOR	+	-227433	3812	-3.4681918110651266	-0.31973820618541404	33.502261010517586	1.8546890771735166e-7
HCC	chr9	97221709	57653	SUGT1P4-STRA6LP-CCDC180	+	16717	138870	4.022453719561791	0.5002600346626428	33.5020577286567	1.8548090499585916e-7
HCC	chr6	163864213	102724152	LOC102724152	-	192729	7119	-3.2775465676588595	-0.5015878261261029	33.501896658864304	1.8548856554251593e-7
HCC	chr1	3206490	100422968	MIR4251	+	-78515	61	-3.6064242734471437	-0.5161884508966093	33.501822465113165	1.8548856554251593e-7
HCC	chr16	88393162	84627	ZNF469	+	34309	13287	-3.3592784252051886	-1.0157998645152067	33.501460552437464	1.8551569484275877e-7
HCC	chr1	3193660	100422968	MIR4251	+	-65685	61	-4.054849806123412	-0.44072670448017653	33.500819373826445	1.8556947109683834e-7
HCC	chr3	196640860	375387	NRROS	+	-1164	22308	-3.5086915049698346	0.004758009799304295	33.498047993341324	1.858266751210044e-7
HCC	chr1	4157104	105376672	LINC01345	-	208124	1832	-3.4722178141950297	-0.7687129894598591	33.49707930205169	1.8591184516778997e-7
HCC	chr1	2027868	2563	GABRD	+	-8539	11425	-3.5479539016889885	-0.40320598229894633	33.49628593143147	1.8598028952708456e-7
HCC	chr18	14917138	400644	LINC01443	+	29129	27490	-3.5993026550229534	-0.09075321396438571	33.49592811869347	1.8600487620683687e-7
HCC	chr3	49859844	10293	TRAIP	-	3285	27965	-3.2995329964708238	-0.7314597985539348	33.49587393043021	1.8600487620683687e-7
HCC	chr19	30534958	9745	ZNF536	+	-162565	341194	-3.1388761368147873	-0.021839617551657076	33.49574023094466	1.8601025647413737e-7
HCC	chr10	1374708	642394	ADARB2-AS1	+	151922	30379	-3.3557230420488255	-0.272242948720162	33.494967296230705	1.8606835287548587e-7
HCC	chr1	3243589	100422968	MIR4251	+	-115614	61	-3.2086054805121305	-0.1381770669685894	33.49495916413818	1.8606835287548587e-7
HCC	chr1	3124133	100422968	MIR4251	+	3842	61	-3.8425450390831117	-0.550065062588104	33.49490054956959	1.8606835287548587e-7
HCC	chr9	133227125	29989	OBP2B	-	17875	3972	-3.6836226201763766	-0.7418917219759171	33.49462233231148	1.860875625716779e-7
HCC	chr10	43728801	102724264	LOC102724264	-	-50024	1260	-3.30311669422735	-0.8184442336453831	33.49406242066836	1.861337307560782e-7
HCC	chr6	1003501	285768	LINC01622	-	-97831	140330	-3.0869465794005557	-0.3448829261519845	33.49362097426509	1.8616857111512306e-7
HCC	chr10	123946471	119587	CPXM2	-	54487	146349	-3.030935757242639	0.7147942861669553	33.49229477863659	1.8628530238464082e-7
HCC	chr5	28810413	729862	LSP1P3	+	116457	444	-3.2665739630467963	-0.62691293365992	33.49224698789165	1.8628530238464082e-7
HCC	chr3	2430146	152330	CNTN4	+	-191317	819133	-2.894826891177027	-0.4677202106484243	33.49212426493399	1.8628964211825867e-7
HCC	chr2	182386562	5136	PDE1A	-	-40486	259162	-3.127299877115551	-0.4905034856575091	33.491896359295595	1.863040571896192e-7
HCC	chr5	103953918	83594	NUDT12	-	391117	13947	-2.909376647985109	-0.5356389827855271	33.49163571128514	1.8631683473907653e-7
HCC	chr20	47800453	55959	SULF2	-	13837	129211	-3.475776949299837	-0.14732645985186538	33.491560690841055	1.8631683473907653e-7
HCC	chr4	29117591	105374561	LINC02472	+	96701	6870	-3.0105342877459518	-0.5350560484730639	33.49153075773941	1.8631683473907653e-7
HCC	chr1	228290377	574407	OBSCN-AS1	-	76713	9190	-3.339090701714269	0.10224962228700561	33.49142915103876	1.863191538348283e-7
HCC	chr15	77888334	645752	LOC645752	-	-38512	12630	-3.527895407619283	-0.6120033208145945	33.49123619812326	1.8633022413209288e-7
HCC	chr8	106577685	55074	OXR1	+	80123	94886	-3.088964538699465	-0.5506808347347288	33.49111889177039	1.8633404805824868e-7
HCC	chr13	23706951	55504	TNFRSF19	+	-127604	96759	-4.116542337943559	-0.5169338446434851	33.49061423563439	1.8637498618810175e-7
HCC	chr14	101065552	442914	MIR369	+	46	70	-3.4870251001354178	-1.0513659175973533	33.49017608266099	1.8640955971238965e-7
HCC	chr19	49890470	100616314	MIR4750	+	-2295	56	3.6601792757645266	-0.38917343028478085	33.48909155123908	1.8650611207422486e-7
HCC	chr6	29130183	442186	OR2J3	+	-18373	1075	-2.7447600533056113	-0.15157305275757835	33.48877883005606	1.8652443612661936e-7
HCC	chr10	130740270	100422867	MIR378C	-	-222398	81	-2.8810220065969077	0.03350391961100043	33.488745714686985	1.8652443612661936e-7
HCC	chr19	29311542	7386	UQCRFS1	-	98313	5970	-2.8636410824338694	-0.32347655247922846	33.48850446060749	1.8654015320478943e-7
HCC	chr8	141401077	11156	PTP4A3	+	20311	11067	-3.596378446255936	-0.040621606138565726	33.48826614446777	1.8655559010728124e-7
HCC	chr18	55840959	100132501	LINC01415	-	59234	7125	-3.065182998688549	-0.7062523724745314	33.4875269900826	1.8661907784700259e-7
HCC	chr8	142253374	619434	LINC00051	+	-55018	10648	-3.3300537892434026	-0.24164729581226224	33.48678777287804	1.8668259355852597e-7
HCC	chr5	3759305	79192	IRX1	+	-163251	5350	-3.255954431953412	-0.5958249486546681	33.48656217615957	1.8669682222289964e-7
HCC	chr20	56874082	7022	TFAP2C	+	-244780	9981	-3.127934646340607	-0.0913016601788799	33.485835783088675	1.8675913363368043e-7
HCC	chr11	2092068	619552	MIR483	-	-42141	76	-4.089961133263904	-0.652204622474686	33.485237747421365	1.868091373043056e-7
HCC	chr3	122913759	100129550	LINC02035	+	-27246	5904	-3.2740450918238566	-0.7078860080194888	33.48508543612805	1.8681430937061554e-7
HCC	chr7	72049668	83698	CALN1	-	-287555	557733	-3.3874431823322926	-0.5929858808915759	33.48502920006908	1.8681430937061554e-7
HCC	chr11	2572121	3784	KCNQ1	+	-110667	387657	-3.4852996152778952	-1.2088451488935024	33.48450737432859	1.8684929333071108e-7
HCC	chr15	88767018	176	ACAN	+	36425	71912	-2.981410316777234	-0.46924131061701274	33.4844934338071	1.8684929333071108e-7
HCC	chr6	169222229	101929523	LOC101929523	+	-9017	26351	-3.644645630869137	-0.4072302690587964	33.48443298423619	1.8684929333071108e-7
HCC	chr10	132964392	101927590	LINC01166	-	-897	21323	-3.3201396467279936	-0.576309842424352	33.484091165039274	1.868747036288156e-7
HCC	chr1	63323758	100996301	FOXD3-AS1	-	83	2792	3.6662603942778005	-0.08280764705737019	33.483800389755764	1.8689521269491068e-7
HCC	chr2	109479869	151011	SEPT10	-	-133788	70861	-3.5499443897832115	-0.5116239546065147	33.482637908200054	1.8699951659785813e-7
HCC	chr11	19131006	54503	ZDHHC13	+	-13861	59276	-3.755947328229603	-0.4432726878625904	33.48217027595451	1.8703704672299169e-7
HCC	chr3	122230362	846	CASR	+	-46028	102164	-3.804419326188071	-0.7062592212627492	33.48159038183492	1.870853828780759e-7
HCC	chr18	75340431	284274	SMIM21	-	-87272	18228	-3.561241685870943	-0.968920116243033	33.48143389147344	1.8709299842917157e-7
HCC	chr4	49519849	80157	CWH43	+	-533207	75437	-3.1441479506440375	-0.1435899264636558	33.48020767031025	1.8720354901168944e-7
HCC	chr6	166678216	6196	RPS6KA2	-	50939	217914	-3.1992522652673556	-0.040931086840156526	33.47948377977973	1.8726579308606235e-7
HCC	chrX	153804555	6748	SSR4	+	-9991	3949	-3.2951220298931228	-0.5756938852800849	33.47900979882827	1.8729656309898487e-7
HCC	chr14	104343345	145195	C14orf144	+	-119761	52046	-3.042052614748674	0.06946716011614185	33.479009609115685	1.8729656309898487e-7
HCC	chr6	46015867	53405	CLIC5	-	-22	117437	4.499818161000443	0.08954493923070338	33.47883410595806	1.8730601975407917e-7
HCC	chr18	75141813	284273	ZADH2	-	-63700	10404	-3.868349722813693	-0.5238058768783487	33.47849316164776	1.8733141129824544e-7
HCC	chr1	165982848	100500832	MIR3658	+	-74927	56	-3.254200392062266	-0.20345977167174284	33.47833899441904	1.8733881520654496e-7
HCC	chr15	23565701	7681	MKRN3	+	-394	2713	-3.5456142387295846	-0.002317328615663481	33.47796408177384	1.873663520436333e-7
HCC	chr20	23130073	200261	LINC00656	-	-2563	7568	-2.8768805844423495	-0.4461638742347951	33.47789854096159	1.873663520436333e-7
HCC	chr15	27065717	2567	GABRG3	+	-94435	510052	-3.4026286299922766	-0.965190870620238	33.477408550344904	1.8740611385022932e-7
HCC	chr6	32079167	7148	TNXB	-	-30207	68220	-3.5918300103247063	-0.4611816959211888	33.47723869073571	1.874150340202684e-7
HCC	chr20	62726153	4923	NTSR1	+	-17316	53935	-3.1979167762367653	-0.9720905337708349	33.47686305779937	1.874371869234466e-7
HCC	chr21	38661498	2078	ERG	-	-282	191005	4.1139544329885975	0.16523913991343842	33.47685424413255	1.874371869234466e-7
HCC	chr3	143120486	9435	CHST2	+	-710	4239	3.7988125916667683	0.05233966539686105	33.476238082034136	1.8748912729845704e-7
HCC	chr20	60903520	100506470	LINC01718	+	175544	1116	-2.9170327812720545	0.07696810148373807	33.47561382818445	1.8754186263998962e-7
HCC	chr10	66651749	347731	LRRTM3	+	274285	175518	-3.9111101398601056	-0.7674166923568645	33.4750699056483	1.875868651386054e-7
HCC	chr1	7704847	23261	CAMTA1	+	-2	64862	4.28412031906734	-0.36161558215221923	33.47495164598391	1.875908188060335e-7
HCC	chr6	170094419	102724511	LOC102724511	+	66223	2386	-3.39840776225981	0.8575336157470136	33.474762614490814	1.8760159910968827e-7
HCC	chr12	66533501	23426	GRIP1	-	-145644	331715	-2.987345448582128	-0.3290893589365152	33.474392142173855	1.8762081344798002e-7
HCC	chr3	128967627	57501	KIAA1257	-	-24270	20959	-3.5227601820994927	-1.0371797249177601	33.47437311206517	1.8762081344798002e-7
HCC	chr6	6387502	2162	F13A1	-	66811	176614	-3.6639682473075874	-1.282764688013779	33.474331646833676	1.8762081344798002e-7
HCC	chr2	193744696	101927406	LINC01821	+	599573	75363	-3.409588175217625	-0.5274474148279403	33.4726534866363	1.8777531046344885e-7
HCC	chr20	63421949	3785	KCNQ2	-	-50728	38999	-3.166499811954446	-0.5567650266453632	33.47201711981493	1.8782929862829408e-7
HCC	chr5	150297900	340075	ARSI	-	-5062	6624	-3.59623203915601	-0.5260114183709758	33.471870063346	1.8783604059376772e-7
HCC	chr10	132867836	54777	CFAP46	-	-74749	134194	-3.041363630622374	-0.2560494399391032	33.47175733145115	1.878394680468759e-7
HCC	chr15	23803204	4692	NDN	-	115901	1897	-2.6447968596593565	0.3271214194445862	33.47127639112851	1.8787846097732325e-7
HCC	chr1	1072325	401934	RNF223	-	-1982	2562	-3.147922032118499	-1.0002687988646592	33.470913104350416	1.8790609510652788e-7
HCC	chr17	49575746	11248	NXPH3	+	190	7874	3.9904640858054456	-0.7202751461195358	33.47069588346981	1.8791962018913685e-7
HCC	chr2	121284992	29842	TFCP2L1	-	-210	68615	3.385962915091663	-0.5325444554916119	33.47057674184417	1.8792366968332334e-7
HCC	chr17	50559320	8913	CACNA1G	+	1748	66404	3.6538610693520748	0.08143160469829039	33.47041811748249	1.8793153458794822e-7
HCC	chr6	166412691	51660	MPC1	-	29678	18094	-3.978289080300989	-0.9680717058015513	33.47022055808161	1.8794316245831932e-7
HCC	chr1	11545458	101929181	LINC01647	+	64073	3824	-3.1275152706038796	-0.44925553312231903	33.46969851313184	1.8798615164478246e-7
HCC	chr4	1597850	152877	FAM53A	-	-86141	44111	-3.4440686643546727	-0.7562123805888586	33.46924499597286	1.880225260761809e-7
HCC	chr8	142443765	575	ADGRB1	+	20251	80992	-3.018908894142488	-0.7614535678562075	33.46902073176093	1.8803674229576863e-7
HCC	chr22	48262912	100422916	MIR3201	+	11452	52	-2.9797118067637682	0.013719346685167706	33.468902327908964	1.8804072477774037e-7
HCC	chr18	5684973	23136	EPB41L3	-	55982	236611	-3.290056599352274	-0.44549040283548014	33.46817338722579	1.8810374634371324e-7
HCC	chr2	31137728	79623	GALNT14	-	-998	228262	3.1234868288463176	0.24779429518765422	33.46807457838607	1.8810583568565362e-7
HCC	chr3	14518056	80852	GRIP2	-	-22287	51233	-3.012273520394754	-0.10093186730287984	33.46787694785836	1.8811748333052527e-7
HCC	chr20	24858433	8530	CST7	+	90797	10699	-3.026711327138706	0.0137480531067939	33.46711917675948	1.8818332105889387e-7
HCC	chr11	117675754	57453	DSCAML1	-	-121507	369490	-3.467873733815245	-0.511483773933671	33.46689697846669	1.8819735134667217e-7
HCC	chr1	188656193	106144535	LINC01037	+	-1212565	33595	-3.5109186676413158	-0.5680342048192932	33.466812085531515	1.8819809636784662e-7
HCC	chr2	235669749	27321	TNRC17	-	151828	4182	4.465466242040222	0.23919703509672005	33.46650131776132	1.88220699481484e-7
HCC	chr9	91724941	100500902	MIR3910-2	-	88596	79	-3.6803556049390806	-0.3933367986738903	33.46610979030742	1.8825112224462484e-7
HCC	chr11	117675668	57453	DSCAML1	-	-121593	369490	-3.696286755845179	-1.1532262495337509	33.46542201234852	1.8831023138463855e-7
HCC	chr3	50437844	9254	CACNA2D2	-	-65753	140985	-3.002653679166304	-0.4343745072655411	33.465255884704256	1.8831884348943286e-7
HCC	chr6	168229442	105378137	LOC105378137	-	2925	1237	-3.4896721595307	0.21336147688194065	33.46515667351829	1.8832097687006915e-7
HCC	chr1	191732130	64407	RGS18	+	426332	27354	-3.308743305877422	-0.07941315176079111	33.464897561212425	1.88335941875658e-7
HCC	chr1	3369514	27237	ARHGEF16	+	85069	26531	-3.3411756267138437	-0.6849557003395708	33.464847778280216	1.88335941875658e-7
HCC	chr14	88323288	54207	KCNK10	-	39	143142	3.9630186925818247	-0.9299768483391302	33.46464684023803	1.883479273818809e-7
HCC	chrX	34130702	158724	FAM47A	-	-1628	2579	-2.96210054106725	-0.1759523665767993	33.46420950123898	1.8838281003236455e-7
HCC	chr19	53008437	147664	ERVV-1	+	5654	2490	-3.3500096322299537	-0.769816977183054	33.463882761297626	1.884069852972495e-7
HCC	chr2	120826994	2736	GLI2	+	-29703	195363	-3.0015920034640855	-0.6194702624049503	33.46357537127868	1.8842928928934766e-7
HCC	chr5	2577094	101234261	LSINCT5	+	135497	2647	-3.1686623300926744	-0.6059294510535247	33.46147810975691	1.8862510412540004e-7
HCC	chr1	2949564	140625	ACTRT2	+	71918	1422	-2.983895523162533	-0.5147122295170122	33.46101927101151	1.8866212492038603e-7
HCC	chr18	79775720	26251	KCNG2	+	87948	36149	-3.2020047191562724	-0.1619248212408246	33.46085187623222	1.8867087906496393e-7
HCC	chr4	145902984	152485	ZNF827	-	-35976	181334	-3.4235868832401812	0.018504992963942136	33.4604873260523	1.8869876123153256e-7
HCC	chr10	86648610	94233	OPN4	+	5947	11903	-3.5479355261195558	-0.8097379597735032	33.45956990392618	1.887803038011176e-7
HCC	chr5	1219963	348932	SLC6A18	+	5392	20835	-3.428520134707574	-0.41200865354751925	33.45936335819382	1.8879286467741574e-7
HCC	chr17	79934154	101928766	LINC01979	-	7429	11474	-3.0952615605006706	-0.2806893356001662	33.45880797884162	1.8883929321462514e-7
HCC	chr6	114865414	105377962	LINC02534	-	-778421	10294	-2.9134771937529047	-0.3384989259414937	33.45865027430271	1.888471161903592e-7
HCC	chr5	20305613	102725105	CDH18-AS1	+	-62	26896	-2.9593915772683386	-0.3200922924213745	33.45819144491374	1.8888418182894893e-7
HCC	chr14	65925131	693210	MIR625	+	-454029	85	-3.4829994883006825	-0.8531020653621	33.45811110518	1.8888449367449072e-7
HCC	chr9	135335952	157927	C9orf62	+	7297	3310	-3.426482266577014	-0.8131339356998168	33.45754343421646	1.889268586206774e-7
HCC	chr7	117873448	83992	CTTNBP2	-	-59	162857	4.0869186334484136	0.5506404813158808	33.45752068037603	1.889268586206774e-7
HCC	chr18	79598369	284240	LOC284240	+	-19087	9737	-3.100499156556546	-0.602238101770661	33.45656370228613	1.890123464677424e-7
HCC	chr2	238489461	51665	ASB1	+	-62533	25323	-3.7763024021823277	-1.0720547593849188	33.45622881190315	1.8903739935914315e-7
HCC	chr13	49220448	2862	MLNR	+	-110	2040	3.5791199962523903	-0.4917072346455334	33.45591173406692	1.8906072435003846e-7
HCC	chr9	23720038	101929563	LOC101929563	-	47639	171709	-3.2582153273119996	-1.0208692447831178	33.45504993216684	1.8913701794225334e-7
HCC	chr9	135771142	57582	KCNT1	+	-68957	90963	-3.153102800207782	-0.5552893986946624	33.45481909882919	1.8915196796811462e-7
HCC	chr9	134781119	100616333	MIR3689C	-	-68250	72	-3.351262756768748	-0.3356878410362992	33.454252706453495	1.8919955961830717e-7
HCC	chr2	10863093	101929733	LINC01954	+	15174	6852	-3.272725560517754	0.04734941858495166	33.45386854070726	1.892241726775782e-7
HCC	chr6	21757721	401237	CASC15	+	-91308	529408	-3.284559775452933	-0.42967735081563024	33.453845509877965	1.892241726775782e-7
HCC	chr4	5757581	2121	EVC	+	-46384	47115	-4.451390766309258	-0.7979178950551572	33.453661817351545	1.892313295710887e-7
HCC	chr1	5893662	100616421	MIR4689	-	30921	70	-3.658362781258773	-0.2687101968655658	33.45361043443698	1.892313295710887e-7
HCC	chr1	209205985	105372897	LINC01696	+	119471	3077	-3.66340166413116	-0.693868975349602	33.45349191780033	1.892313295710887e-7
HCC	chr21	40013233	5121	PCP4	+	-145812	61977	-3.3409486868661524	-0.38648635767490286	33.45346358946236	1.892313295710887e-7
HCC	chr8	51377834	137902	PXDNL	-	-431611	489869	-3.1729019866387143	0.1506013437924129	33.45328767493414	1.892363135995124e-7
HCC	chr16	55257004	79190	IRX6	+	67555	6202	-3.925189761570982	-0.519171457135393	33.453258202513354	1.892363135995124e-7
HCC	chr7	4011103	221935	SDK1	+	118582	139315	-3.179526900053554	-0.47422185509305065	33.45313356824233	1.8924094095281065e-7
HCC	chr20	58111497	128602	C20orf85	+	39430	10201	-3.1320427231619252	-0.6389070203414429	33.45257519614191	1.8928324524281187e-7
HCC	chr10	36784154	91074	ANKRD30A	+	341703	106711	-3.1393869252654123	-0.9597809856551323	33.452544694371596	1.8928324524281187e-7
HCC	chr10	70598603	5551	PRF1	-	-4185	5441	-3.986297895390143	-1.0240035154771079	33.451280000458766	1.8939886339372624e-7
HCC	chr21	39566423	114041	B3GALT5-AS1	-	-46399	7217	-3.7629050066428498	-0.038712375302134464	33.45115586321144	1.8940344752792384e-7
HCC	chr5	2859238	105374620	LOC105374620	+	58616	2675	-3.032573772318965	-0.15583267939494663	33.4507731693307	1.8943321374419164e-7
HCC	chr2	183260713	129401	NUP35	+	-136358	37330	-3.75253649449952	-0.5655389929228087	33.45052951313855	1.8944944106477388e-7
HCC	chr18	14146183	162655	ZNF519	-	13693	32548	-3.7301387320178563	0.02246812795698349	33.45025784948733	1.8946839848471294e-7
HCC	chr1	22598904	102466615	MIR6127	-	-34462	109	-3.3530758072638998	-0.027125936575872877	33.449918099325956	1.8949399172895815e-7
HCC	chr17	26982230	105371703	LOC105371703	-	-107011	16853	-3.419706239172327	-0.5991518534103698	33.44981819935396	1.894962181598152e-7
HCC	chr3	147245071	84107	ZIC4	-	-147359	6383	-2.9512257311687855	-0.012002228745969151	33.448643490644365	1.8960319612789036e-7
HCC	chr2	1584944	7837	PXDN	-	-159603	112661	-3.1052729086297766	-0.6994318269246691	33.44776275119439	1.896789682048671e-7
HCC	chr3	169812436	151827	LRRC34	-	-350	19359	3.978923000899898	-0.7355847086172498	33.44770242234578	1.896789682048671e-7
HCC	chr7	35264657	57057	TBX20	-	10557	51671	-3.3944123365907988	-0.49945687292634966	33.44763527698457	1.896789682048671e-7
HCC	chr21	34668490	54102	CLIC6	+	673	49065	-3.769470473442177	0.24488251904784475	33.44728729602611	1.897053945767063e-7
HCC	chr7	63748606	100422917	MIR4283-1	+	-127516	80	-3.6884871406363646	-0.6219176425943239	33.446791732084485	1.8974622273096913e-7
HCC	chr20	62546735	128826	MIR1-1HG	+	3718	20312	-3.081965399777279	-0.18700599599688114	33.44352517995073	1.9005765161800177e-7
HCC	chr20	60040010	284756	C20orf197	+	15915	17029	-3.387057675298982	-0.6122190345551433	33.443311387354854	1.9007101730602823e-7
HCC	chr1	3435068	27237	ARHGEF16	+	19515	26531	-3.6575237775381124	-0.16584098711784329	33.44131279430811	1.9025890213771345e-7
HCC	chr7	158475410	693180	MIR595	-	-57403	96	-3.4850756491741075	-0.053448498721956124	33.440846805680046	1.9029695703108434e-7
HCC	chr12	52544636	112802	KRT71	-	-8511	9239	-3.087151160789368	-0.4057203920578823	33.440670483433514	1.903054724885798e-7
HCC	chr3	141066312	92369	SPSB4	+	-14910	97210	-3.7809939527239997	-0.8699930436782096	33.440605750967904	1.903054724885798e-7
HCC	chr1	227947647	7483	WNT9A	-	-283	29275	3.5606302027028978	0.022741308210118348	33.4404400997207	1.903141462877933e-7
HCC	chr12	130688204	23504	RIMBP2	-	-28101	284659	-3.2617671168600872	-0.6259333870522903	33.43992683366206	1.903532613048189e-7
HCC	chr5	1277078	7015	TERT	-	-17969	41876	-3.517419661987417	-0.5733712365753005	33.43988640251912	1.903532613048189e-7
HCC	chr1	2878873	100287898	TTC34	-	89208	148298	-2.937211461606708	-0.11483299356025987	33.4390888891238	1.90423793718813e-7
HCC	chr17	21415340	3768	KCNJ12	+	-38953	43481	-3.1250030432149942	-0.10166586084735631	33.438662877362994	1.9045796888544853e-7
HCC	chr8	139702407	51305	KCNK9	-	-649	102219	3.319106226186515	-0.27001949050528185	33.438214317369756	1.9049435900122191e-7
HCC	chr17	50578373	253962	CACNA1G-AS1	-	16265	5902	-3.2847638118916684	-0.20782212088575874	33.43749145117468	1.9055763070438668e-7
HCC	chr14	96630464	105370646	LINC02299	+	110727	49423	-3.3741144377828705	-0.9198285586684682	33.43737604746538	1.9056139476733451e-7
HCC	chr5	137538528	6695	SPOCK1	-	39199	524032	-3.921219783650057	-1.1244852335260493	33.43714305601265	1.9057668112750073e-7
HCC	chr1	2949279	140625	ACTRT2	+	72203	1422	-3.2148137773507313	-1.0016384911981926	33.435879045678135	1.9069303218303086e-7
HCC	chr2	219575083	3623	INHA	+	-2851	3482	-3.186073822081558	-0.7834430785500737	33.43522848094295	1.9074927991342462e-7
HCC	chr5	39785287	101926940	LINC02104	+	-264856	4278	-3.2955612929504703	-0.1699327294051121	33.434669971999405	1.9079651350073178e-7
HCC	chr3	75570985	100302212	MIR1324	+	59778	96	-3.34304345079734	-1.1686183410533342	33.43393885459364	1.9085728021474854e-7
HCC	chr3	2083710	152330	CNTN4	+	15093	959159	-2.9393416109913493	-0.46224474222450473	33.433896706484234	1.9085728021474854e-7
HCC	chr7	118858799	56311	ANKRD7	+	-634141	18073	-3.158596453795333	-0.44582407576349303	33.433777395785846	1.9086143573493065e-7
HCC	chr20	29875947	100616194	MIR4477B	+	4437	80	-2.9368031660122673	-0.545830484529373	33.433280764371574	1.9090262456784905e-7
HCC	chr8	2589666	101927815	LOC101927815	-	-33699	33381	-3.2687997246308043	-0.22400858184409358	33.432828698126734	1.9093944734628316e-7
HCC	chr1	180941072	103344928	KIAA1614-AS1	-	-13815	5197	-2.9318261665773844	0.004489001296956185	33.43251583410017	1.909480852997577e-7
HCC	chr14	104167780	26153	KIF26A	+	-29057	42176	-2.996279290380435	-0.40889302878940187	33.43251406065538	1.909480852997577e-7
HCC	chr19	41585494	90273	CEACAM21	+	-9315	10666	-3.029510335187501	-0.9555457945737469	33.432509855725755	1.909480852997577e-7
HCC	chr18	30352676	100302131	MIR302F	+	-53766	51	-2.894351665052233	-0.27535733833480863	33.432162648179414	1.9097462132731114e-7
HCC	chr20	59192407	128611	ZNF831	+	-1387	68093	-3.0254567238831074	0.40500117956556464	33.43154159227643	1.9102805717733585e-7
HCC	chr20	63092396	768096	HAR1A	+	8896	3095	-2.805526283820618	-0.3622265491921324	33.4314602979997	1.910284847651296e-7
HCC	chr9	122392366	5742	PTGS1	+	-17044	20382	-3.4530578591231738	-0.4811579487981946	33.43073112744432	1.9109255876920802e-7
HCC	chr14	104575213	400258	C14orf180	+	4471	10164	-3.0040411273011816	-0.3375272862013397	33.43058777752688	1.9109554735285522e-7
HCC	chr5	2180392	100506858	LOC100506858	-	-131809	8482	-3.010947788477907	-0.22958400239860344	33.430546844295534	1.9109554735285522e-7
HCC	chr15	29134481	321	APBA2	+	-64075	47908	-3.0334269216913055	-0.908517167049542	33.430273139441624	1.911148827699882e-7
HCC	chr7	26376704	105375304	LOC105375304	-	3	4683	4.210970194879093	-0.18693664088893625	33.42989573174633	1.9114441221436317e-7
HCC	chr20	17055089	5126	PCSK2	+	171018	258471	-3.0892175411790492	0.08841713547150558	33.429521575733816	1.91173626902981e-7
HCC	chr17	21674609	100134444	KCNJ18	+	17914	12090	-2.916837498228131	0.41391168604471107	33.428673125299674	1.9124948055707013e-7
HCC	chr8	142878611	1584	CYP11B1	-	-1209	7464	-3.021308390177804	0.4436348347531763	33.42543918176315	1.9156018027973567e-7
HCC	chr6	39079000	2740	GLP1R	+	-30219	42523	-3.535157122679224	-0.42396080172860995	33.42318924953044	1.917743322633494e-7
HCC	chr2	106843268	84620	ST6GAL2	-	-42745	84414	-3.7770692911194574	-0.28949331648904647	33.42288857291122	1.9179639817208988e-7
HCC	chr6	166768919	6196	RPS6KA2	-	-93632	453188	-3.538739015669248	-0.6951364007238812	33.42261197159909	1.9181502207986923e-7
HCC	chr14	105722222	2003	ELK2AP	-	49415	3231	-3.3937311352469615	-0.5465200153291204	33.42254592024348	1.9181502207986923e-7
HCC	chr7	28533544	9586	CREB5	+	-97929	390280	-3.4254923653418423	0.05334495183276829	33.421930478485976	1.9186814388498553e-7
HCC	chr12	82802257	160335	TMTC2	+	-115102	278817	-4.328708666864786	-0.35164901845081337	33.42166788620116	1.9188295241799783e-7
HCC	chr1	2905447	100287898	TTC34	-	115782	148298	-2.891385323534308	0.10342923698942885	33.42162658588496	1.9188295241799783e-7
HCC	chr9	87042215	440173	LOC440173	-	89	33676	-2.905024480767598	-0.20210353358995087	33.42002827130163	1.9203311720307979e-7
HCC	chr5	2169978	100506858	LOC100506858	-	-142223	8482	-3.3574333820789075	-0.6859456538931149	33.4198848204273	1.9203678837349572e-7
HCC	chr13	111548295	105370369	LINC02337	+	47714	46071	-3.7263642754231756	-0.8658054416729186	33.41983731698978	1.9203678837349572e-7
HCC	chr1	206109316	553	AVPR1B	-	-7734	10114	-3.1561889656763715	-0.16869298279888506	33.41861690244468	1.9214973490401124e-7
HCC	chr18	75589019	100505853	LINC01898	-	-123384	16321	-3.081216585686769	0.3041725847835411	33.41849319636894	1.9215436139127713e-7
HCC	chr1	34948166	58512	DLGAP3	-	18581	64150	-4.398348790836508	-0.5887893598521929	33.41837809109002	1.9215813850231676e-7
HCC	chr8	51405084	137902	PXDNL	-	-404361	489869	-3.251030382151806	-0.5617481332590736	33.41818806044711	1.9216931915171135e-7
HCC	chr7	29989254	9805	SCRN1	-	-555	69707	3.5665940072093396	0.3015947280133265	33.41786172206589	1.9219397045420943e-7
HCC	chr8	142178995	100616268	MIR4472-1	+	-2656	80	-3.3314319494493905	-0.6410269151015429	33.41686589577974	1.92280609485021e-7
HCC	chr9	131092522	83543	AIF1L	+	3954	26677	-2.9404184592820517	-0.25277853917153786	33.416831468675966	1.92280609485021e-7
HCC	chr20	61872731	100302168	MIR1257	-	-80931	117	-2.9640933693156217	-0.06865658737448027	33.4151633677276	1.9243799413146922e-7
HCC	chr8	142235332	619434	LINC00051	+	-36976	10648	-3.175770273262881	-0.9975277216506361	33.414886881892656	1.9245018112362038e-7
HCC	chr9	135354859	157927	C9orf62	+	-11610	3310	-3.0184638392243723	-0.8345226418790519	33.41488649261622	1.9245018112362038e-7
HCC	chr2	163909532	55137	FIGN	-	173525	131057	-2.850416309379356	0.17040419123422387	33.4147052914676	1.9246050716070833e-7
HCC	chr12	129672995	121256	TMEM132D	-	-230672	831942	-2.9362994293106532	-0.5311261182232799	33.413853819506784	1.9253717844517178e-7
HCC	chr20	61262154	1002	CDH4	+	-9728	688192	-2.850447419487144	-0.18901969887769718	33.4133630589586	1.9257815979042511e-7
HCC	chr22	41972199	55964	SEPT3	+	4728	21295	-3.1356574673721718	-0.13486037858612412	33.413196564148336	1.925870373283021e-7
HCC	chr19	15161009	102465476	MIR6795	-	-18341	68	-3.001473273803013	-0.1995971232350313	33.41295557452271	1.9260131915146814e-7
HCC	chr7	157873466	100506585	LOC100506585	+	-18881	11506	-3.100572934009467	-0.361166910478051	33.41289866794342	1.9260131915146814e-7
HCC	chr2	241209592	50636	ANO7	+	-21083	36868	-5.180520148917553	-1.2249048502965236	33.41269066218052	1.9261430979528314e-7
HCC	chr9	135214447	401557	LOC401557	+	-32838	5698	-3.286579966351818	-0.16918491875622052	33.41188845698195	1.926861631071647e-7
HCC	chr1	201563273	376693	RPS10P7	+	-43369	689	-3.641161683895413	0.05990585506316379	33.411618998074886	1.927041714987164e-7
HCC	chr1	3199721	100422968	MIR4251	+	-71746	61	-3.357581850068656	-0.15596961070646967	33.41155304922418	1.927041714987164e-7
HCC	chr5	120936873	102467226	LOC102467226	+	385677	3288	-3.68163524440902	-0.037585832248005734	33.41078170972994	1.9277299987190837e-7
HCC	chr2	193959412	101927406	LINC01821	+	384857	75363	-3.369493899809272	-0.9041811011636127	33.409909072967366	1.9285189762006698e-7
HCC	chr16	88292480	101928880	LINC02182	+	-98199	937	-2.92043085033916	-0.36180254952163526	33.40978574006176	1.928565104160307e-7
HCC	chr12	131031820	105755954	ADGRD1-AS1	-	37844	3351	-2.8468924396407114	-0.4487349276899591	33.40935939963423	1.928856438754734e-7
HCC	chr10	75351400	100131213	ZNF503-AS2	+	50128	7455	-3.5559558320591096	-0.7391972927493043	33.40933834784439	1.928856438754734e-7
HCC	chr2	238694735	151171	LINC01107	-	139236	44810	-3.2422048992990846	-0.3511399007139728	33.40890869507555	1.929206417282452e-7
HCC	chr2	121021555	2736	GLI2	+	-224264	195363	-3.161179511670803	-0.5984992305891864	33.408007865909404	1.93002399279051e-7
HCC	chr8	19610921	55790	CSGALNACT1	-	8376	198385	-3.374486848214159	-0.15937755507826054	33.40655415026596	1.9313909041564124e-7
HCC	chr12	130590917	23504	RIMBP2	-	-37539	232321	-3.087748289514006	-0.5664837100966297	33.40553187662925	1.932330072894759e-7
HCC	chr18	12081449	342850	ANKRD62	+	12400	35901	-3.2111209141866617	-0.14658929322633443	33.40518721543711	1.932596236453017e-7
HCC	chr7	137284255	5764	PTN	-	15400	41510	-3.245847880670629	-0.7538328803831424	33.40495523291619	1.9327504579955253e-7
HCC	chr11	11409532	283106	CSNK2A3	-	56175	1416	-3.861176966904063	-0.4471486785650958	33.40454651997011	1.9330803492403596e-7
HCC	chr18	66006172	1005	CDH7	+	-255520	113474	-3.168994038407641	-0.1981993612910202	33.404321936591145	1.9332272605600135e-7
HCC	chr7	22056081	55536	CDCA7L	-	110157	45026	-3.5450990116181518	-1.1845155491356103	33.4037310530877	1.9337251775803296e-7
HCC	chr18	73600264	100505817	LINC02582	+	-275323	24949	-3.7607048090737556	-0.5416702866353968	33.40366753515197	1.9337251775803296e-7
HCC	chr18	75589004	100505853	LINC01898	-	-123399	16321	-3.086631783007487	0.31688355052337297	33.40282430749725	1.9344607016380626e-7
HCC	chr1	181413503	777	CACNA1E	+	70047	323235	-3.2368554336453075	0.0462361327475678	33.40277437955851	1.9344607016380626e-7
HCC	chr8	141177331	22898	DENND3	+	-48719	67193	-3.585141601801211	-0.6513493240699328	33.40243300637006	1.9347239126218493e-7
HCC	chr22	49100899	100128946	LINC01310	+	-234129	31617	-3.114674888019724	-0.45358332602313345	33.40156504459897	1.9355111569544786e-7
HCC	chr6	168854142	105378146	LOC105378146	-	-110240	4098	-4.569727691714322	-0.26610021917209314	33.401312999739666	1.9356856068268028e-7
HCC	chr11	134367991	89944	GLB1L2	+	-36117	44451	-3.246343493729006	-0.11107378005808996	33.40107047927778	1.9358505950365685e-7
HCC	chr22	29720769	164633	CABP7	+	-414	11477	3.2013348204222183	0.0293671314481128	33.40064971637753	1.9361930432546087e-7
HCC	chr16	88439116	84627	ZNF469	+	-11645	13287	-3.2343429540221913	-0.24012038350415812	33.400546057951566	1.93621982852975e-7
HCC	chr5	28810096	729862	LSP1P3	+	116774	444	-3.352875503422701	-0.685771659613678	33.399213384176555	1.9374705969673176e-7
HCC	chr4	9408713	644414	DEFB131A	+	35821	5981	-3.20217463205096	-0.34995689832006294	33.39895974821734	1.9376468242266356e-7
HCC	chr10	129940873	253738	EBF3	-	-22954	128596	-3.1984756397749523	-0.3117879559525516	33.39867992297522	1.937849165749437e-7
HCC	chr2	97739883	7535	ZAP70	+	-5477	5455	-3.017157438457532	0.12858414968065462	33.39831443289225	1.9380620993210568e-7
HCC	chr5	106206149	102467213	LINC01950	-	-804865	195818	-3.0350825253046914	-0.15630595633677288	33.39831275438804	1.9380620993210568e-7
HCC	chr2	130729783	344561	GPR148	+	-713	1267	-3.4193702171429394	-0.38436613069558206	33.397485202766134	1.9388104493381218e-7
HCC	chr20	37923654	128434	VSTM2L	+	-20557	42249	-3.26487339200884	-0.4423125323210466	33.39684045708641	1.9393767892193355e-7
HCC	chr18	78518959	27164	SALL3	+	461316	18695	-3.2666281068981697	-0.8250865806610115	33.39645574751342	1.939683931377928e-7
HCC	chr10	1626657	642394	ADARB2-AS1	+	-79897	10249	-3.165484866143847	-0.23690791815570128	33.396358253094405	1.939704644668972e-7
HCC	chr7	4221279	221935	SDK1	+	-91594	139315	-3.3173856857056117	-0.1813449855864818	33.39577002362046	1.9402148722011952e-7
HCC	chr7	5600389	6624	FSCN1	+	-7584	13852	-3.4982081935032094	-0.8309597693939114	33.39563990906461	1.9402394606673665e-7
HCC	chr2	594371	105373352	LOC105373352	+	-36170	3892	-3.0696119624885623	0.1805930703498769	33.39559193941485	1.9402394606673665e-7
HCC	chr15	101052073	101927751	LOC101927751	-	132790	26941	-3.4065646192459855	-0.46516482293201605	33.39477477224395	1.9409783103779637e-7
HCC	chr11	24274423	338645	LUZP2	+	222547	585671	-3.196312554096335	-0.3577766776228878	33.39320108381911	1.9424729072940408e-7
HCC	chr16	88120118	400553	LOC400553	-	19133	1577	-3.196621493336007	-0.47593721398273275	33.39281868154446	1.9427782571693805e-7
HCC	chr18	79484922	4772	NFATC1	+	-84648	67729	-3.4750380668439416	-0.09354701986668552	33.39247372126981	1.9430462498882134e-7
HCC	chr7	423708	442497	LOC442497	+	-44283	3455	-2.728003430403978	-0.10094102935398572	33.391963178008226	1.943479744941849e-7
HCC	chr12	130592832	23504	RIMBP2	-	-35624	232321	-3.244529843425523	-0.44447525688475076	33.39095516551769	1.9444106424343879e-7
HCC	chr3	3800892	100130207	LOC100130207	-	17	100062	4.5136113144921355	0.4422452347014811	33.39028966154627	1.9449994179714747e-7
HCC	chr4	67275574	101927237	LOC101927237	-	-146426	4696	-3.2315722217557528	-0.014721245938494977	33.39002444606322	1.9451879680263873e-7
HCC	chr3	85721667	253559	CADM2	+	4815	347948	-3.637595985479156	-0.6948304466877137	33.38986745752614	1.945268284072098e-7
HCC	chr10	1374633	642394	ADARB2-AS1	+	151997	30379	-3.362144735318525	-0.9005070639511009	33.38893597275953	1.9461234711110866e-7
HCC	chr11	44906743	9537	TP53I11	-	-43465	17861	-3.333114920730163	-1.4117789504559501	33.38845766660322	1.9465254064641133e-7
HCC	chr7	57773129	441234	ZNF716	+	-322952	23383	-2.654954578922895	-0.11651340135035611	33.386726051315925	1.9481417751034293e-7
HCC	chr2	3059652	101927554	LINC01250	-	-66374	230979	-3.707182347444465	-0.7145470591675085	33.386690036103474	1.9481417751034293e-7
HCC	chr20	3729144	116835	HSPA12B	+	3526	20442	-3.0482924733147745	-0.3217526888537944	33.385459102169484	1.9492983577328012e-7
HCC	chr20	59192550	128611	ZNF831	+	-1530	68093	-2.8796185789172157	-0.3964310245414195	33.38508440629098	1.9495957254167995e-7
HCC	chr20	48500837	284749	LINC00494	+	-140926	10728	-3.234661120897714	-0.6308868667810518	33.38494107860861	1.9495957254167995e-7
HCC	chr12	131457039	338797	LINC02370	+	-109569	20086	-3.47303390105297	-0.11349532587912738	33.38493243795225	1.9495957254167995e-7
HCC	chr5	2740327	153572	IRX2	-	-11328	5491	3.0851282175429575	-0.2561384274925075	33.384748438282145	1.9497033303541516e-7
HCC	chr4	189661221	101928971	LINC01262	+	-1615	1881	-2.807455143326716	-0.2469892592380058	33.38460380689638	1.949771475040991e-7
HCC	chr5	133523279	23105	FSTL4	-	-89253	416073	-3.038365255189932	-0.4139297913076961	33.3842692688211	1.950030032925289e-7
HCC	chr19	5227862	5802	PTPRS	-	-112941	135296	-3.1891399683066384	-0.9413856949118253	33.38317897991761	1.9509861411265535e-7
HCC	chr17	83084768	284207	METRNL	+	-5077	15436	-3.783263567454555	-0.5847623978260839	33.383162654421135	1.9509861411265535e-7
HCC	chr12	48528198	341568	OR8S1	+	-2566	2472	-3.510898562521109	-0.12998893908377376	33.382813684911675	1.9512593488654608e-7
HCC	chr14	104382527	145195	C14orf144	+	-158943	52046	-3.1532748068901917	-0.8879635398482691	33.38258369800886	1.9514132071691596e-7
HCC	chr15	33662327	1133	CHRM5	+	305987	96781	-3.3465112024793915	-1.259721307122934	33.38230691273654	1.951614042444689e-7
HCC	chr11	35861453	143458	LDLRAD3	+	82528	288156	-5.01607075259149	-0.5819676730188412	33.3816880958759	1.952158197051254e-7
HCC	chr11	129618725	101929557	LINC01395	-	1456	5149	-2.903193886344226	-0.3858323539552679	33.38128265896832	1.9524285165851559e-7
HCC	chr15	68327249	10116	FEM1B	+	-49446	18063	-3.529278764240635	-0.11437758842409572	33.38126554751433	1.9524285165851559e-7
HCC	chr6	166455417	100874353	RPS6KA2-IT1	-	-9966	4721	-4.297481643667563	-0.7062979228001953	33.38112949852109	1.9524803274504625e-7
HCC	chr12	132318958	50614	GALNT9	-	-10361	132948	-3.037533760288707	-0.5798742758592115	33.38106068540085	1.9524803274504625e-7
HCC	chr11	134025141	100128239	LOC100128239	+	7131	9070	-4.268345278838763	-0.8765214398452209	33.38088981766296	1.952566715252964e-7
HCC	chr7	159231315	7434	VIPR2	-	86358	116783	-2.9931930371496227	-0.13692665491333722	33.38082139709624	1.952566715252964e-7
HCC	chr13	110313315	1284	COL4A2	+	-6048	205943	-3.109484573599746	-0.04236348326781573	33.37976800332489	1.953547641042139e-7
HCC	chr8	87102730	168975	CNBD1	+	-236282	516280	-3.1438423105598168	-0.2347441465257609	33.37902787226816	1.9542142582294997e-7
HCC	chr18	79804360	26251	KCNG2	+	59308	36149	-3.222686105249959	0.10960868503452446	33.37754383085239	1.9556290184042943e-7
HCC	chr3	64099500	100874242	PRICKLE2-AS2	+	3970	2889	-3.508369263936757	-0.09209990218605528	33.37682407269628	1.956275859891977e-7
HCC	chr5	106154547	102467213	LINC01950	-	-856467	195818	-3.1072993862680907	-0.0763350495444918	33.37530195388915	1.9577304516244612e-7
HCC	chr11	1179174	4586	MUC5AC	+	-21221	43189	-3.6187128573798226	-0.4841648965782907	33.375046300807014	1.9578556155634866e-7
HCC	chr10	71070515	105378349	LOC105378349	+	-131462	5092	-3.249409147704235	-0.7431995672405286	33.375024421935436	1.9578556155634866e-7
HCC	chr15	94019248	101927112	LINC01581	-	-88690	202534	-3.0408701924179775	-0.6327477194912703	33.37423457249089	1.9585325617654647e-7
HCC	chr1	218165002	51018	RRP15	+	120285	52697	3.800539806944558	0.08774804414846861	33.37417689920301	1.9585325617654647e-7
HCC	chr15	28919034	321	APBA2	+	2603	196677	-2.8229013982858273	-0.7204678778108495	33.37412233376551	1.9585325617654647e-7
HCC	chr20	62761511	100652730	LINC00659	-	-15345	2736	-2.86761818903246	-0.5136047355275525	33.37354051853594	1.9590414279133883e-7
HCC	chr5	103764499	83594	NUDT12	-	201698	13947	-2.9043691998999224	-0.16027936224553596	33.37264124499137	1.9598703241423887e-7
HCC	chr7	158372208	693180	MIR595	-	-160605	96	-2.9137760138500846	-0.6259041775923307	33.372364660002226	1.9600300045309755e-7
HCC	chr2	74554969	1796	DOK1	+	-809	3392	3.4841282359428423	-0.018391889696312478	33.37232964330916	1.9600300045309755e-7
HCC	chr9	138037210	101928786	LOC101928786	-	-7861	4569	-3.1111307604322773	-0.8393246568544337	33.37185314554148	1.9604331049433567e-7
HCC	chr4	1610352	152877	FAM53A	-	-73639	44111	-3.377081858870317	-0.6667933390315296	33.3711742244306	1.9610403963203677e-7
HCC	chr1	168115660	23432	GPR161	-	-20776	56895	-4.2579538450872105	-0.44370507013742244	33.36988511502915	1.962263455971577e-7
HCC	chr1	3313191	27237	ARHGEF16	+	141392	26531	-3.990411441245521	-0.6004074284662697	33.36950920675293	1.9625655137633745e-7
HCC	chr6	56919870	667	DST	-	-34758	496642	-3.0955372225633084	-0.33470969338306805	33.36894022550396	1.9630624995571883e-7
HCC	chr19	33220027	56301	SLC7A10	-	-5823	17187	-3.6089810851972643	-0.12446259405726426	33.3681099876596	1.963823411800991e-7
HCC	chrX	1193108	64109	CRLF2	-	-19615	22228	-3.2057887023801417	-0.8788351291240213	33.36772729371249	1.9641325725749087e-7
HCC	chr22	48741278	100616415	MIR4535	+	39017	59	-2.9023559542027875	0.07769395089874742	33.367347570476625	1.9644378162552968e-7
HCC	chr3	164814402	104355289	LINC01324	-	-17078	117386	-3.7056862456455764	-0.06430126682217205	33.36727197950599	1.9644378162552968e-7
HCC	chr15	98649155	3480	IGF1R	+	-616	315992	4.622451991045793	-0.138419399224305	33.36657404442532	1.965065587267657e-7
HCC	chr7	132179412	101928807	LOC101928807	+	81449	3429	-3.483259969741129	-0.27824162881783926	33.366299595956185	1.9652655672577372e-7
HCC	chr17	21412646	3768	KCNJ12	+	-36259	43481	-4.228624987914471	-0.5587414619543127	33.36594931563131	1.9655422108239824e-7
HCC	chr1	17163060	400743	LOC400743	+	26729	6599	-2.96352825718852	-0.34861314336383076	33.365385649390156	1.9660346032759204e-7
HCC	chr2	148875499	3800	KIF5C	+	-276	151537	3.6635486417699905	-0.44107349339783547	33.36388905864637	1.9674707089556327e-7
HCC	chr5	179121972	30832	ZNF354C	+	-61557	23563	-3.362298222018544	-0.3161041667300721	33.36371768289917	1.9675666628689154e-7
HCC	chr4	35105998	105374394	LINC02484	-	836251	146242	-3.146481229798899	0.004967013477083534	33.363264969873114	1.9679472939417663e-7
HCC	chr8	142588220	23237	ARC	-	-26252	3429	-2.8414876776364664	0.08822134909665343	33.36316037333391	1.9679757001060339e-7
HCC	chr11	60368176	58475	MS4A7	+	10309	17469	-3.142766858592479	-0.2793434039512185	33.36224009898855	1.9688297054944642e-7
HCC	chr4	152976178	85462	FHDC1	+	-33195	36714	-4.016144752064022	-0.3195150863337764	33.36208561440848	1.9689086372033664e-7
HCC	chr6	30955464	102723346	HCG21	-	602	8884	-4.175087343199514	-0.8204703485265006	33.36181673834801	1.9691033945730331e-7
HCC	chr8	143225932	338328	GPIHBP1	+	-12739	3978	-2.971160123413418	-0.5680351007483617	33.361692903739986	1.9691379806657893e-7
HCC	chr10	69916269	1305	COL13A1	+	-114381	157261	-3.2244373002846394	0.010180351041308988	33.361629557026596	1.9691379806657893e-7
HCC	chr5	1039372	100616479	MIR4635	-	-23602	79	-3.1142850287034167	0.22287496566986378	33.36089795604938	1.9698013954533443e-7
HCC	chr1	181413362	777	CACNA1E	+	70188	323235	-3.6960065851455717	-0.3110843175741005	33.36062463892592	1.97000075226385e-7
HCC	chr22	45548618	2192	FBLN1	+	-45779	60524	-4.282420301179532	-0.6992351318205046	33.360398357987755	1.9701524816146306e-7
HCC	chr2	29528336	105374389	LOC105374389	-	52959	644	-4.286247153471488	-0.4284888231416484	33.35931154665667	1.9711762494867102e-7
HCC	chr22	49298408	100500882	MIR3667	-	-245058	74	-3.0933331491089495	-0.2490945705331194	33.358918330700085	1.9714350986537955e-7
HCC	chr10	30779658	105376480	LOC105376480	+	-56439	522	-3.493744857376012	-0.6884563437659227	33.358903196020194	1.9714350986537955e-7
HCC	chr3	112638480	151887	CCDC80	-	-2663	36758	-3.0579134482823185	-0.858358043697992	33.358606650425926	1.9716581860513805e-7
HCC	chr20	29300637	647476	FRG2EP	-	-116324	2887	-3.2468622122400115	-0.6971560364288586	33.35817201368201	1.9720213234883673e-7
HCC	chr2	1770959	7837	PXDN	-	26412	112661	-3.5413959431767625	-1.0053112115275753	33.35732161147878	1.9728062468314037e-7
HCC	chr12	1922618	93589	CACNA2D4	-	3914	126748	-3.0273096824881045	-0.19580282984944614	33.35638900372854	1.9736246007528034e-7
HCC	chr10	46549404	9721	GPRIN2	-	-6667	12098	-3.3713747779596344	0.1213859018370646	33.356362102216714	1.9736246007528034e-7
HCC	chr18	77572605	2587	GALR1	+	-322553	20089	-3.075166605530046	-0.8274440557027187	33.35610833489938	1.9738045341438087e-7
HCC	chr12	127610784	101927637	LINC02411	-	-25683	5199	-3.344872849594058	-0.4623644061643467	33.355977531826696	1.9738596789115455e-7
HCC	chr5	27523685	643401	PURPL	+	-51393	24110	-2.9509624077874506	-0.33228653908158123	33.355795428309825	1.973966898494929e-7
HCC	chr1	3228041	100422968	MIR4251	+	-100066	61	-3.697034399809566	-0.05192465537858619	33.35538468042459	1.9742591831556356e-7
HCC	chr3	2430034	152330	CNTN4	+	-191205	819133	-3.006619435859155	-0.4114461628390612	33.35535456377909	1.9742591831556356e-7
HCC	chr5	132257629	8572	PDLIM4	+	29	15797	3.857138608250103	-0.7215231225823445	33.35483241098838	1.9747116902332682e-7
HCC	chr22	44639090	414351	LINC00229	-	13671	19092	-2.949160952116308	-0.1809377000035697	33.354652893970425	1.974816341997202e-7
HCC	chr11	61093876	921	CD5	+	87	33889	-3.1674148222307634	-0.6565792360461408	33.35414006666086	1.975259511407629e-7
HCC	chr2	3074470	101927554	LINC01250	-	-51556	230979	-2.92427700640681	-0.5547798043605272	33.35282763497847	1.976430090651732e-7
HCC	chr6	169848840	401288	LINC00242	-	50015	10036	-3.407544702780432	-0.5760838698328009	33.3527947054033	1.976430090651732e-7
HCC	chr10	128500188	101927381	LINC01163	+	-214238	31777	-3.126696864546158	-0.2814108680955402	33.352758566820974	1.976430090651732e-7
HCC	chr9	91860712	4920	ROR2	-	-89450	227567	-3.6754495227922686	-0.9265755866317376	33.35259470433893	1.9765189387633334e-7
HCC	chr20	29689558	105379478	LINC01598	+	-140839	11757	-2.9770173384527485	-0.5136713889795902	33.35236777547613	1.9766718943361733e-7
HCC	chr11	39094965	101928536	LINC01493	+	-446107	6392	-3.2455193000062867	-1.068547837203922	33.352087992051544	1.976878591755462e-7
HCC	chr8	41692353	286	ANK1	-	27067	12062	-3.9851794726533445	-1.2369123264477242	33.35188629423195	1.9770059317125374e-7
HCC	chr11	56152561	219453	OR8K5	-	-7756	924	-2.851829961785499	0.17801608554070894	33.351396696572166	1.9773919804290166e-7
HCC	chr22	12693896	102723769	LOC102723769	+	-796490	59129	-2.7664787117109286	0.06804979245370948	33.35135372719774	1.9773919804290166e-7
HCC	chr7	463546	5154	PDGFA	-	-56298	22585	-3.414844427584142	-0.21137963077012786	33.351004141659836	1.9776697479201605e-7
HCC	chr5	1727138	100422966	MIR4277	-	18270	84	-3.172343858749455	-0.3182879503121423	33.35051510193143	1.9780893972694084e-7
HCC	chr10	124447772	390010	NKX1-2	-	-2209	4743	4.144094507131025	-0.11191604946818688	33.3498833052961	1.9786543792327158e-7
HCC	chr12	1913984	93589	CACNA2D4	-	-4720	126748	-3.06682819518847	-0.30396232847421945	33.348845491796745	1.9796327824993469e-7
HCC	chrX	58273356	7789	ZXDA	-	362723	5204	-3.603143344148062	-1.0729128774315984	33.34864453597552	1.9796953480216098e-7
HCC	chr11	17500953	6833	ABCC8	-	24108	83961	-3.1104037592068186	-0.2112016807752487	33.34863121276547	1.9796953480216098e-7
HCC	chr10	130023182	253738	EBF3	-	59355	128596	-3.2120553590225516	-0.8455372417915558	33.348355532548545	1.9798982156340172e-7
HCC	chr3	64147399	100874243	PRICKLE2-AS3	+	40145	14017	-3.586804037751176	-0.6645174391026821	33.34775541359392	1.9804314714152308e-7
HCC	chr2	236342292	401036	ASB18	-	77947	70894	-3.405302003799962	-0.307590727310177	33.34757794667969	1.9805343976089802e-7
HCC	chr2	238985963	401039	LINC01940	-	59694	6968	-3.007681419454111	-0.0071723011363706395	33.34730277013108	1.980736847616522e-7
HCC	chr1	226736703	3707	ITPKB	-	-2472	107486	-3.295998170379537	-0.5554638790185958	33.346918179598575	1.9810507748329485e-7
HCC	chr11	61509319	390205	LRRC10B	+	-519	2219	4.918215400258779	-0.12309986746653621	33.346542671726596	1.981355501315347e-7
HCC	chr13	59118060	106144531	LINC00374	-	884943	21421	-3.0760493372321105	-0.2102630857041855	33.346367769088715	1.98145587525125e-7
HCC	chr15	55588193	26108	PYGO1	-	215	49098	3.9831508926790247	-0.12815999413482201	33.34594670290942	1.9817623674390051e-7
HCC	chr5	1787105	64979	MRPL36	-	-12737	1458	-2.949414197736638	-0.0517139798883593	33.345914215994355	1.9817623674390051e-7
HCC	chr15	89031756	11057	ABHD2	+	56394	114211	-3.12565256695533	-0.528454548354462	33.34579862720942	1.9818023262168477e-7
HCC	chr17	74006514	283982	LINC00469	-	177977	79268	-3.138972823528684	-0.025209833265705903	33.34553104041274	1.9819632241666177e-7
HCC	chr12	128129414	101927694	LINC02368	+	-11197	3736	-3.359134021408684	-0.08501018976300424	33.34548799975616	1.9819632241666177e-7
HCC	chr3	184577031	2049	EPHB3	+	-15232	20610	-3.1993580220201863	-0.2701189198271974	33.34490214369618	1.9824825314184295e-7
HCC	chr4	2036893	401115	C4orf48	+	5100	1978	-3.462396106472444	-0.8227694609245938	33.34458905917461	1.9827238596886758e-7
HCC	chr13	113797234	650669	GAS6-AS1	+	18376	27232	-3.7407761578303944	-0.9504910175019149	33.34431769860209	1.9829226769100959e-7
HCC	chr9	132423449	389799	CFAP77	+	-13253	163124	-3.3549771136570676	-0.6485526064756278	33.34418547598131	1.9829796383987948e-7
HCC	chr11	56497325	219484	OR5M8	-	5955	936	-2.8925341034477956	-0.32391064632787875	33.343870613463466	1.9832228497126512e-7
HCC	chr5	111224403	814	CAMK4	+	139	270343	4.703299987697217	-0.4030518308185213	33.34329678259915	1.9837302367363183e-7
HCC	chr9	80360458	101927477	LINC01507	+	-385435	59533	-3.5334863560889684	-0.677469079668457	33.342894564521416	1.9840626663440213e-7
HCC	chr8	142453903	575	ADGRB1	+	10113	80992	-2.761419686989998	0.08777897816348652	33.34245725121735	1.9844309660381305e-7
HCC	chr9	131112385	8021	NUP214	+	13176	109110	-3.2257409785672766	-0.5896463483269285	33.34237730585663	1.9844346412962448e-7
HCC	chr19	31883465	100996665	LINC01533	+	142397	13992	-3.2157808654008	-0.5976903572455878	33.341047404483604	1.985648562874873e-7
HCC	chr19	1739366	390874	ONECUT3	+	14297	21783	-3.4370805281645547	-0.7182237534339821	33.34103535310508	1.985648562874873e-7
HCC	chr22	49735141	348645	C22orf34	-	77599	37087	-3.5787821285023047	-0.7855687455075594	33.33797066802892	1.9887021288104453e-7
HCC	chr8	46954886	497634	LINC00293	+	-114000	14900	-3.3882348609459174	-0.5591907691437205	33.337306233917246	1.9893036195071553e-7
HCC	chr10	47286251	2662	GDF10	+	13973	13360	-2.901675896472068	-0.08129658878476026	33.33709974385151	1.9894367689640719e-7
HCC	chr4	97237684	101410545	STPG2-AS1	+	129242	123239	-3.5675487576607865	-0.49139246406589887	33.33550714049961	1.9909885093212515e-7
HCC	chr1	180234819	89884	LHX4	+	-4521	44756	3.2653375828914606	-0.05676846830445196	33.33531228028323	1.991109870730173e-7
HCC	chr17	61397159	103689912	TBX2-AS1	-	-2447	6151	3.166970735188411	0.06476710742921847	33.333081040929635	1.9933174104117614e-7
HCC	chr2	162235264	2191	FAP	-	-8293	72874	-3.498426320021299	-0.6055591650273856	33.332904252571815	1.9934203958383553e-7
HCC	chr12	132908398	101928530	LOC101928530	+	-20556	730	3.379691607859045	-0.2821398903753138	33.33229178896913	1.9939700474653827e-7
HCC	chr9	83233842	257019	FRMD3	-	-33445	24298	-3.058509949587946	-0.4821003648743677	33.33209078049305	1.9940979077530534e-7
HCC	chr1	2454032	9651	PLCH2	+	13427	38072	-3.308266313300959	-0.33299903491427485	33.3310950605009	1.9950408869771452e-7
HCC	chr2	131178967	445582	POTEE	+	39384	46493	-2.8545111415095916	0.25969192546800285	33.330721437050826	1.9953459228612945e-7
HCC	chr22	46471997	9620	CELSR1	-	-65173	176337	-4.153858819235441	-0.6076832467721694	33.330183327424734	1.995819809631844e-7
HCC	chr6	44704512	105375075	LOC105375075	-	152631	5721	-3.1278278877350636	-0.3090369654137268	33.329703399175095	1.9962340887951111e-7
HCC	chr14	104171948	26153	KIF26A	+	-33225	42176	-3.3031173594710816	-0.06283564877783165	33.32956386145523	1.9962990079112126e-7
HCC	chr22	23459148	101929374	LINC01659	+	-25584	1508	-3.527141828662793	-0.6548121003242694	33.32933822082565	1.9964523236789262e-7
HCC	chr9	2933721	9933	PUM3	-	89591	39976	-3.370034299602299	-0.45186002396973635	33.329075229434295	1.996644002019263e-7
HCC	chr11	8315530	4004	LMO1	-	46895	44332	-3.6778594687631854	-0.6945502193057196	33.3288379698806	1.9967519251423272e-7
HCC	chr6	97762716	100302164	MIR2113	+	261815	89	-3.3552243930161425	-0.5894143457330484	33.328817547023334	1.9967519251423272e-7
HCC	chr1	44786356	266675	BEST4	-	-1398	4170	3.3636603771808216	-0.4098392318272436	33.328375979066294	1.9971270222820345e-7
HCC	chr7	63572890	100422848	MIR4283-2	+	48200	80	-3.3689760156831063	-0.7051556770338003	33.328178033702535	1.9972519735948118e-7
HCC	chr22	48696539	100616415	MIR4535	+	83756	59	-3.400074410939571	0.13841901434235154	33.32799492503907	1.997361697432554e-7
HCC	chr7	50357028	10320	IKZF1	+	-37980	86053	-2.7993213233840666	0.11825326267415351	33.32787612536509	1.9974053779802582e-7
HCC	chr19	53740980	574492	MIR517C	+	333	95	-3.418736113380735	-0.6947120940827148	33.32647617235667	1.9987653895165078e-7
HCC	chr6	27382060	346157	ZNF391	+	6658	15190	-3.5264407942908047	-0.5870937430774765	33.3246339187409	2.0005273587987743e-7
HCC	chr8	144581034	80728	ARHGAP39	-	-24661	76517	3.3466885109111466	-0.6656281642409987	33.324547222873676	2.0005273587987743e-7
HCC	chr10	131075596	101927489	TCERG1L-AS1	+	19622	560	-4.3314993255956455	-0.7809912344167428	33.32453382150703	2.0005273587987743e-7
HCC	chr5	1253629	348932	SLC6A18	+	-28274	20835	-3.21507912532594	-0.18988883032846376	33.32429767836146	2.000691841968895e-7
HCC	chr10	97043362	100505540	SLIT1-AS1	+	59394	992	-3.2789362027879467	-0.8523117207710157	33.323288852723834	2.0016514904360915e-7
HCC	chr9	136146340	90120	TMEM250	-	27455	4305	-3.156090391781651	-0.5654166816788948	33.32270892944208	2.002111848969254e-7
HCC	chr20	64098405	4987	OPRL1	+	-5717	7956	-3.8504663689920635	0.14800664218470008	33.322616966701375	2.002111848969254e-7
HCC	chr8	142129466	100616268	MIR4472-1	+	46873	80	-2.930545643282221	0.20394974182727335	33.32261290172776	2.002111848969254e-7
HCC	chr15	55513301	161582	DNAAF4	-	5067	90479	-3.5016434247826904	-1.0894706480944223	33.32110120104684	2.0035902267708447e-7
HCC	chr4	3684263	100133461	LINC02171	-	6408	4263	-3.276319873571355	-0.32188899911674945	33.32024871446972	2.0043901397465022e-7
HCC	chr7	2526404	100616116	MIR4648	+	670	72	-3.4560798943322406	0.2373523533864791	33.31962597933356	2.004934334066966e-7
HCC	chr15	98523657	283777	FAM169B	-	9275	77221	-2.7757249212638806	-0.13770827657343654	33.31956833044339	2.004934334066966e-7
HCC	chr4	189615641	101928971	LINC01262	+	43965	1881	-2.9122778461669343	-0.15216850716089564	33.319161955904306	2.0052747341299143e-7
HCC	chr14	90501100	105370619	LOC105370619	-	-16109	1404	-3.654008050749486	0.13736174501760215	33.318794654039976	2.005574899091102e-7
HCC	chr10	4231590	100652988	LINC00702	-	-12322	37037	-3.4281375026984042	-0.47496404563174516	33.3185623087697	2.005735915208149e-7
HCC	chr16	1795112	3483	IGFALS	-	204	4496	3.388829290186706	-0.8838744233289407	33.31840863193294	2.00581580509515e-7
HCC	chr16	35735902	400533	LINC02167	+	10650	10073	-3.193705104666222	-0.5273131619588455	33.31809971821178	2.0060558293642757e-7
HCC	chr4	42346357	105374428	LOC105374428	-	-44911	92257	-2.8990305782780093	-0.4525664009835226	33.31796815526658	2.0061129258633526e-7
HCC	chr17	21342282	3768	KCNJ12	+	34105	43481	-3.0825569311642798	-0.018615572971911024	33.317130300608994	2.0068987759679205e-7
HCC	chr4	160159929	109729132	LINC02233	-	382145	111279	-3.5595358234041483	-0.0815022307948544	33.31683503863974	2.007124849376029e-7
HCC	chr1	228277790	574407	OBSCN-AS1	-	64126	9190	-4.297894620273496	-0.6437629829998224	33.31659453605702	2.007294428656125e-7
HCC	chr9	134514906	6256	RXRA	+	-108324	34005	-3.8671478292490455	-1.0498123122186847	33.316463815433025	2.0073507034418802e-7
HCC	chr19	30144937	8725	URI1	+	-202698	74374	-3.301624100413454	-1.3127073950435741	33.31584624437793	2.00790959509249e-7
HCC	chr10	71012244	105378349	LOC105378349	+	-73191	5092	-3.316593767052984	-0.6712585220627725	33.314957072835924	2.0087444857226254e-7
HCC	chr9	136159490	90120	TMEM250	-	40605	4305	-3.9090563249511745	-0.27857690187865647	33.31484558933957	2.0087444857226254e-7
HCC	chr13	113790719	650669	GAS6-AS1	+	24891	27232	-3.5610062930187683	-0.10909220717368652	33.314809228124425	2.0087444857226254e-7
HCC	chr5	12661939	100616234	MIR4454	+	5920	52	-3.177450249886395	-0.07333281623189974	33.314653118624385	2.0088270427264916e-7
HCC	chr21	13935307	110091776	LOC110091776	-	1428	24432	-3.1566288006458803	-0.6585981605145568	33.31399645437814	2.009426755799285e-7
HCC	chr13	76190440	100861545	LINC00561	-	255308	2735	-3.0697419925473906	-0.5522361486706054	33.31381920779954	2.009453252474037e-7
HCC	chr2	104317396	100287010	LOC100287010	-	-90936	29483	-4.38715828495895	-1.3689821581705717	33.313818453597804	2.009453252474037e-7
HCC	chr3	13639240	285375	LINC00620	+	11481	95915	-2.9282916760689006	-0.1008457969327995	33.313482436116814	2.009721766229001e-7
HCC	chr11	73362075	84957	RELT	+	14285	21115	-3.3433935945313373	-0.011581124084731548	33.313226668401356	2.009907376479703e-7
HCC	chr12	132325031	50614	GALNT9	-	-4288	132948	-3.2845520741411045	-0.21259475166615618	33.31280273474345	2.0102668358128335e-7
HCC	chr10	131842970	399827	LINC01164	-	52771	17802	-3.271923227977386	-0.5694047141918922	33.31184326480232	2.0111801322534153e-7
HCC	chr7	6520605	392862	GRID2IP	-	-30831	54659	-3.514724238948607	-0.3379254942234328	33.311286972314086	2.011676739156893e-7
HCC	chr17	78878397	100653515	CEP295NL	-	-24820	12638	-4.03945401323744	-0.4851925797715117	33.31034195141692	2.012507408434072e-7
HCC	chr1	5989757	8514	KCNAB2	+	2541	108896	-3.3490774432849895	-0.565049586752213	33.310331813243415	2.012507408434072e-7
HCC	chr8	57202811	100507651	LINC01606	+	15465	14679	-3.490082574635302	0.0755432891922934	33.31018077823955	2.012584902954505e-7
HCC	chr3	14870826	152273	FGD5	+	-51864	115604	-3.8186169186281	-0.911595551579752	33.30965753426051	2.0130476593273006e-7
HCC	chr9	132198328	84628	NTNG2	+	-36381	82585	-4.450503941734448	-0.8716986003427006	33.30938874632931	2.0132457047102847e-7
HCC	chr7	136280690	767558	LUZP6	-	303234	50702	-3.2671256266212434	0.01485784700322627	33.30931393183093	2.0132457047102847e-7
HCC	chr20	45098575	3787	KCNS1	-	-2537	9897	3.402541861208705	0.37538462952059937	33.308776729515436	2.013723076454429e-7
HCC	chr10	48877067	474354	LRRC18	-	-37168	4752	-3.6078552825609798	-0.1336557079927505	33.30867483785272	2.0137497441852634e-7
HCC	chr3	50429441	11068	CYB561D2	+	-64107	2864	-3.0118166904167065	-0.8974186082509258	33.30835369366733	2.0139613798570683e-7
HCC	chr19	38499780	6261	RYR1	+	-66080	153865	-3.2727387620043333	-0.9627897832762281	33.30831820336897	2.0139613798570683e-7
HCC	chr18	67742642	101927430	LINC01903	-	-72180	6316	-2.9391423481407783	-0.5542026101800039	33.30691941536168	2.015331621593691e-7
HCC	chr22	44815465	23779	ARHGAP8	+	-62907	110227	-3.992318091143491	-0.5544421010278477	33.30648529679023	2.0157026533074043e-7
HCC	chr15	82579868	64506	CPEB1	-	8045	28623	-2.797302767447267	0.9729711541475851	33.30571015597004	2.0164273289894475e-7
HCC	chr22	49051906	100128946	LINC01310	+	-185136	31617	-3.0638808624429443	-0.647070553035181	33.30558894370842	2.0164740850839728e-7
HCC	chr12	132292483	100130238	LOC100130238	+	-17092	5510	-3.3419169625586482	-0.5073268924134124	33.30518497033238	2.0167672581453893e-7
HCC	chr10	86657285	94233	OPN4	+	-2728	11903	-3.4922019709377645	-0.11470358803423007	33.305153997354594	2.0167672581453893e-7
HCC	chr3	195788873	4585	MUC4	-	-23100	65208	-3.2210030700461862	-0.1608446983767407	33.304250343838675	2.0176256585807883e-7
HCC	chrX	117769127	90293	KLHL13	-	-204611	75926	-4.178192054953119	-0.32554805298644646	33.303540888965244	2.0182828692719808e-7
HCC	chr5	179256999	9509	ADAMTS2	-	-88431	234580	-3.5085121288664873	-0.228794481468608	33.302934105810365	2.0188337078940279e-7
HCC	chr2	132782785	116372	LYPD1	-	111206	28300	-3.8003007005323064	-0.460349109434555	33.30230526964976	2.019407600576076e-7
HCC	chr1	38533385	105378656	LINC01685	+	-58189	1289	-3.7632781198548053	-1.1448963681770852	33.298839766731184	2.022930326131032e-7
HCC	chr7	156042001	389602	LOC389602	+	-79369	5760	-3.414618453433161	-0.5289724937927989	33.298743000708356	2.0229518280432827e-7
HCC	chr1	31686992	1307	COL16A1	-	-17175	51921	-3.3425062376278625	-0.6323126916805962	33.298591479150744	2.0230302943350604e-7
HCC	chr1	205349830	55220	KLHDC8A	-	-7170	20936	-3.1619211546702597	-0.5290972747263306	33.297515611365355	2.0240706248758603e-7
HCC	chr10	132373318	170394	PWWP2B	+	23880	20657	-3.3482366296975714	0.025832778918710497	33.29719905237108	2.0243209307732144e-7
HCC	chr18	55666182	6925	TCF4	-	30189	413663	-2.9684986463901137	-0.2690676442181836	33.29694927314896	2.0245017484010746e-7
HCC	chr12	132484264	57666	FBRSL1	+	6307	94617	-3.3977399110034416	-0.04815831748789581	33.29627086906913	2.025099354662778e-7
HCC	chr17	840678	64359	NXN	-	-23433	64799	-5.728659706323679	-1.2495257469865866	33.296223158177966	2.025099354662778e-7
HCC	chr18	79484907	4772	NFATC1	+	-84633	67729	-3.459875077650838	-0.1115310396559223	33.29586684905695	2.025391200252297e-7
HCC	chr14	52155938	22795	NID2	-	86710	64427	-3.752359684145145	-0.7995910134541101	33.29551869066385	2.0256746008312098e-7
HCC	chr19	3941210	27231	NMRK2	+	-8107	9314	-3.707156470162186	-0.7080137138132817	33.2947200431971	2.0263682760655828e-7
HCC	chr20	24828920	8530	CST7	+	120310	10699	-3.1206229340430167	-0.04100945206751279	33.29470073489033	2.0263682760655828e-7
HCC	chr22	49567052	100500882	MIR3667	-	23586	74	-3.1909890614714302	-0.701310860804468	33.29447921473578	2.0265198500358473e-7
HCC	chr1	2879154	100287898	TTC34	-	89489	148298	-3.1326176369223857	-0.2543599669857535	33.29313547426243	2.0278413206981158e-7
HCC	chr15	68928183	79400	NOX5	+	2317	126662	-3.4867643502896577	-0.08879435203337054	33.29241636690051	2.0285119869255687e-7
HCC	chr3	13793387	7476	WNT7A	-	-86734	61537	-2.752378381596796	0.05353993998461343	33.29164696107824	2.0292353637745986e-7
HCC	chr4	100608839	100874275	LINC01216	-	-66274	14835	-2.891194947490359	-0.6001633618558707	33.29117111183953	2.0296525924293257e-7
HCC	chr8	57278852	26138	LINC00588	+	691	5189	-3.1476243524028944	-0.3553258243266577	33.29070776006198	2.029986639647664e-7
HCC	chr2	31053196	79623	GALNT14	-	-76444	219176	-3.072774766878817	-0.4554828274847336	33.29067454262042	2.029986639647664e-7
HCC	chr7	142872373	2051	EPHB6	+	-9617	8338	-3.4351829467451753	0.204752717603538	33.29062294440531	2.029986639647664e-7
HCC	chr7	27096270	100506311	HOTAIRM1	+	-176	4165	3.34876072166505	-0.15489270911387934	33.29027052554561	2.030275166938942e-7
HCC	chr5	2750645	153572	IRX2	-	-1010	5491	2.715734287431692	-0.20055418064481426	33.29005990357496	2.030415683093033e-7
HCC	chr1	208003279	947	CD34	-	91941	24801	-3.0560013538522393	-0.051244762646619486	33.289852817672546	2.0305525198560846e-7
HCC	chr20	61931348	100302168	MIR1257	-	-22314	117	-3.000215121972769	0.022938715960833786	33.289687861727344	2.0306453756807584e-7
HCC	chr22	45878615	7477	WNT7B	-	-98513	56763	-3.1465653984096287	-0.4126878378258359	33.28944794739395	2.0307793080002675e-7
HCC	chr12	130649271	23504	RIMBP2	-	15410	237726	-3.2699122180195657	-0.5386894838972776	33.28940755384919	2.0307793080002675e-7
HCC	chr19	39307549	57622	LRFN1	-	-7787	8520	2.8036380343830616	-0.29042243206816576	33.28869424243763	2.031444930763051e-7
HCC	chr1	74247103	51086	TNNI3K	+	-11716	309046	-3.731781693246918	-0.40670982442149695	33.28767838588629	2.0324269510772628e-7
HCC	chr10	133008478	399829	LINC01168	+	-42944	10964	-3.401525328638587	-0.40188197733778863	33.285190458164735	2.03494929166327e-7
HCC	chr10	47310476	2662	GDF10	+	-10252	13360	-3.497383537439704	-0.3230529706763111	33.284930369114626	2.0351419253699802e-7
HCC	chr8	141118089	22898	DENND3	+	10523	14395	-3.047200201573213	-0.06741303810327262	33.28481059184125	2.0351877309041003e-7
HCC	chr8	51181682	137902	PXDNL	-	-627763	489869	-3.0698984838617314	-0.10739723314938666	33.284044555733956	2.0358895302477974e-7
HCC	chr9	134870279	101448202	LOC101448202	-	-2339	53204	-3.5716311296275247	-0.530378329492089	33.2839881195259	2.0358895302477974e-7
HCC	chr18	78716820	27164	SALL3	+	263455	18695	-3.338042856239413	-0.01168326156718358	33.28357670245443	2.0362407149759018e-7
HCC	chr7	3301073	221935	SDK1	+	375	967552	6.0214419730372875	-0.7689977424562092	33.28338499341916	2.0363618806241834e-7
HCC	chr10	1438685	642394	ADARB2-AS1	+	87945	30379	-3.0315176662018795	-0.13965499020626326	33.283191531069	2.036484892737869e-7
HCC	chr7	12589196	85477	SCIN	+	327	64081	-3.173843345456389	-0.16220344418581878	33.28161875847841	2.038052964753669e-7
HCC	chr6	168826655	105378146	LOC105378146	-	-137727	4098	-3.6376078953420476	-0.7427487368089277	33.28100261876577	2.0386191404069515e-7
HCC	chr22	49677830	348645	C22orf34	-	20288	37087	-3.2653846731676253	-0.9128922178987707	33.28089379898196	2.0386535622683087e-7
HCC	chr17	9988934	8522	GAS7	-	29485	48841	-3.6886170968154888	-0.9269490813996032	33.28037508208227	2.0390484745721793e-7
HCC	chr17	37796275	6928	HNF1B	-	51197	58648	-3.4541237275441037	-0.8137625508691759	33.28034985585976	2.0390484745721793e-7
HCC	chr20	24487006	79953	SYNDIG1	+	-17045	196657	-2.957183666933331	-0.7691951099617725	33.28028919696576	2.0390484745721793e-7
HCC	chr16	1039275	6755	SSTR5	+	33481	8699	-3.398150681307588	-1.0816509084843609	33.28021313355186	2.039048569343072e-7
HCC	chr1	3412255	27237	ARHGEF16	+	42328	26531	-3.4765325891189955	-0.8552304498162884	33.27985827020262	2.0393410228481557e-7
HCC	chr6	160685410	5340	PLG	+	16783	51861	-3.5966730211032893	-0.5163109672419501	33.2796899551594	2.039401349777165e-7
HCC	chr9	13323311	8777	MPDZ	-	43598	174010	-3.5570526157920552	-0.28983005844556226	33.27964881428132	2.039401349777165e-7
HCC	chr7	132508612	91584	PLXNA4	-	-67952	453233	-4.947384337753811	-1.2969895720913174	33.27952230012731	2.0394094143316194e-7
HCC	chr2	796859	339822	LINC01115	-	-71567	88587	-3.269774022151912	0.035255316319689076	33.279489205182045	2.0394094143316194e-7
HCC	chr17	62715965	105371855	LOC105371855	+	-9759	31716	-3.3428600078206685	-0.2192172431364336	33.279304678012224	2.0395232804765423e-7
HCC	chr4	8276399	94031	HTRA3	+	-6634	26771	-3.225247616950156	-0.6715475319365557	33.27845142542885	2.040241562020281e-7
HCC	chr17	73724791	100134391	LOC100134391	+	13063	18704	-3.2781319645341807	-0.2554053813199441	33.27841191573024	2.040241562020281e-7
HCC	chr15	88887251	145864	HAPLN3	-	-8375	18342	-3.537380105082176	-0.9745006864543558	33.278296420008736	2.040241562020281e-7
HCC	chr7	27193218	3209	HOXA13	-	-6888	3227	3.614451952767494	0.2331584473337919	33.27823649633638	2.040241562020281e-7
HCC	chr5	2136780	100506858	LOC100506858	-	-175421	8482	-3.3603854843961978	-0.19371659082675283	33.278233200888806	2.040241562020281e-7
HCC	chr20	62561324	406923	MIR133A2	+	3588	102	-3.164293840507452	-0.7297911165649373	33.278164264140436	2.040241562020281e-7
HCC	chr14	82642529	101928599	LINC02301	+	103	64194	-2.9317459225524165	-0.39019820229122576	33.27775680217602	2.0405894177000646e-7
HCC	chr10	25757060	101929052	LINC00836	+	-105348	31674	-3.278040492413575	-1.223161316115203	33.276393374862266	2.0419408875140164e-7
HCC	chr5	174788964	100616202	MIR4634	+	-37230	54	-3.2551751133279225	-0.6092847631578036	33.27605507588432	2.0422164049690254e-7
HCC	chr12	132346000	101928416	LOC101928416	+	-16150	1726	-3.16451875143669	-0.36674298485249457	33.275359359845645	2.0428673998583757e-7
HCC	chr2	239477652	101928111	LOC101928111	+	-75904	608	-4.210829909217784	-1.1415219116774653	33.27365261846801	2.0445813178043452e-7
HCC	chr2	121045409	29842	TFCP2L1	-	-239793	68615	-3.156014691909431	-0.2700003032895235	33.27296366398748	2.0452259628421164e-7
HCC	chr9	135335910	157927	C9orf62	+	7339	3310	-3.3134988250658686	-0.8007317670885883	33.2728761641347	2.0452381456996423e-7
HCC	chr22	44848723	23779	ARHGAP8	+	-96165	110227	-2.9499597541375575	-0.32919348493763545	33.27246567609149	2.0455900600831844e-7
HCC	chr2	72087672	56603	CYP26B1	-	-60190	18625	-3.856312359749771	-0.27568233443655543	33.27192397022363	2.046062698441667e-7
HCC	chr20	62454266	140628	GATA5	-	-21704	12474	-2.8945345360818346	-0.2952427591846977	33.271839221518675	2.046062698441667e-7
HCC	chr1	3412259	27237	ARHGEF16	+	42324	26531	-3.623478581891305	-0.8563757840456957	33.271788694513845	2.046062698441667e-7
HCC	chr3	71620902	27086	FOXP1	-	36913	386107	-3.66157975136354	-0.2701769378872047	33.27145197637767	2.0463371378905894e-7
HCC	chr18	52870135	100616232	MIR4528	+	366966	90	-2.9622444891729494	0.03344312151872812	33.271043464832076	2.046687177222364e-7
HCC	chr20	46811494	2139	EYA2	+	83130	294221	3.8589545105855683	-0.7013075917083027	33.27045251504309	2.0472293345491047e-7
HCC	chr7	1641419	260341	TFAMP1	+	-26949	2223	-3.4373686769765848	-0.7412054862660576	33.2702418956001	2.0473711748823174e-7
HCC	chr14	101584131	1735	DIO3	+	-22780	2102	-3.4818766071029055	-0.28926784768347	33.26925517088406	2.0483303584669166e-7
HCC	chr19	30494650	9745	ZNF536	+	-122257	341194	-3.024581024262039	-1.1263572211549149	33.268192356366036	2.0493701820799806e-7
HCC	chr7	57227311	105375297	LOC105375297	-	5137	1006	-3.3069701468728616	-0.6298667912594097	33.26792979597323	2.04956692372545e-7
HCC	chr11	3087921	833	CARS	-	30470	56530	-3.3227267681730726	-0.7146990602216803	33.267704653151384	2.0497242472024354e-7
HCC	chr16	17272457	102723692	LOC102723692	+	-137953	4229	-3.575001603259596	-1.0298428876359986	33.26752843186174	2.0498300170381144e-7
HCC	chr7	2879116	2768	GNA12	-	34791	116220	-3.6659544502114403	-0.06545093721215772	33.267287567241524	2.0500039407315003e-7
HCC	chr19	37551371	100507433	ZNF571-AS1	+	0	35977	2.7835689287838963	-0.11231032795412318	33.26628822155969	2.050977690114219e-7
HCC	chr7	3300809	221935	SDK1	+	639	967552	5.450205854087459	-0.5959995060066038	33.26621137900561	2.050978717495929e-7
HCC	chr6	1367946	2295	FOXF2	+	21888	5764	-3.64128907413699	-0.26622894632030647	33.26405398934657	2.0531752631778888e-7
HCC	chr19	53768444	574500	MIR519A2	+	-6100	87	-3.2363432572835262	-0.9509768081614935	33.2628217241982	2.0543965847591448e-7
HCC	chr20	62537423	128826	MIR1-1HG	+	13030	20312	-3.3661027366414036	-0.20320900376303397	33.26273439275124	2.0544087045163063e-7
HCC	chr1	53482985	63948	DMRTB1	+	-23586	8089	-3.1775911963923424	0.23514876861695916	33.26195882209945	2.0551480575067107e-7
HCC	chr8	66961678	100129654	TCF24	-	-912	16090	3.446332093088645	0.19663607040897163	33.26179239155855	2.055243785326616e-7
HCC	chr19	12885844	10661	KLF1	-	-1359	2781	4.4336972633548015	-0.7975824786792324	33.26159579907666	2.055318075341532e-7
HCC	chr5	1411288	100506791	LINC01511	-	31215	16492	-2.8969336479226637	-0.04911583681258825	33.26157040378269	2.055318075341532e-7
HCC	chr11	2827829	338653	KCNQ1-AS1	-	-33740	21435	-3.0140399208163315	0.27037828349882653	33.26098622318446	2.0558554204013213e-7
HCC	chr22	45528910	2192	FBLN1	+	-26071	60524	-3.5159741371436946	-0.5919474846262814	33.26080393258912	2.0559679619947585e-7
HCC	chr11	97046122	105369443	LOC105369443	+	-537697	6326	-2.961187277290577	0.2812925256006349	33.25971601901546	2.0570382703710693e-7
HCC	chr1	215394815	51133	KCTD3	+	172564	54443	-3.0562924102048714	-0.060292532964956236	33.259530228410654	2.0571545857338903e-7
HCC	chr1	2904295	100287898	TTC34	-	114630	148298	-2.7098855778835773	0.14173140356107244	33.25935810019062	2.057256456978835e-7
HCC	chr10	11017945	10659	CELF2	+	-15	318744	6.42555080804366	-0.9361468470814169	33.259242924455435	2.0572980827591894e-7
HCC	chr2	10526361	101929715	LOC101929715	+	-76633	5825	-3.594109789445524	-0.6920296658252049	33.25911922596201	2.0573482633921254e-7
HCC	chr6	1610168	2296	FOXC1	+	278	3449	4.5422363633966345	-0.723302219144469	33.259043842752284	2.0573482633921254e-7
HCC	chrX	17324742	4810	NHS	+	50678	360574	-4.002469918907159	-0.8649486627815138	33.25895456361157	2.0573625021422042e-7
HCC	chr1	3086713	63976	PRDM16	+	-17535	369444	-3.199839626185717	-0.13000126083106742	33.25880766405415	2.0574377067949272e-7
HCC	chr19	46427890	83987	CCDC8	-	14228	3334	-3.015533601302238	-0.3133551111696824	33.25823411944028	2.0579643826550565e-7
HCC	chr6	1494847	102466720	MIR6720	-	104436	98	-3.052563113798917	-0.3211768446024765	33.25782639433415	2.0583156738283163e-7
HCC	chr20	42780368	101927159	LOC101927159	+	-94885	3080	-3.2989916274586184	-0.5510602883219418	33.25585776397558	2.0602692025065526e-7
HCC	chr14	23403358	4624	MYH6	-	-4919	26288	-2.6705466554224113	-0.14177052355492914	33.2558300456903	2.0602692025065526e-7
HCC	chr4	135714698	100507528	LINC00613	-	-173395	21110	-3.482712205505195	-0.4903828250447844	33.25571106729248	2.060314946699572e-7
HCC	chr2	238702875	117581	TWIST2	+	145157	39221	-3.222041679419308	-0.9934596721904024	33.25531930446288	2.060649737603701e-7
HCC	chr4	57730128	101928851	LINC02380	+	-304256	40115	-3.2083793218154746	-0.2669967366358219	33.254327299129415	2.0615812421014462e-7
HCC	chr2	109291471	100423027	MIR4266	-	-22154	55	-3.5690254742702816	-0.791951651967421	33.254288865520586	2.0615812421014462e-7
HCC	chr8	798516	401442	LOC401442	+	-59968	1827	-3.539954536385728	-0.6749730696512316	33.25420975812071	2.06158475816429e-7
HCC	chr14	104176000	26153	KIF26A	+	-37277	42176	-3.7541161054644885	-0.15020337209962478	33.253660177987626	2.062087113560868e-7
HCC	chr16	1198502	25823	TPSG1	-	-26752	3604	-3.6384116031209426	-1.222700775932293	33.25328130270778	2.062408540434822e-7
HCC	chr7	157621307	406945	MIR153-2	-	46885	87	-2.7812865580079387	-0.12851626020130028	33.253180410426204	2.06243517218017e-7
HCC	chr2	13616175	100506474	LOC100506474	-	609162	40232	-3.136374833749513	-0.6260668221864994	33.25162568070964	2.0640043375949858e-7
HCC	chr3	125959144	152015	ROPN1B	+	10000	14310	-3.7039123115786112	-0.5802751766106895	33.24981181666392	2.065849976039863e-7
HCC	chr3	72898893	727936	GXYLT2	+	-10659	87138	-3.6150383051675368	-1.0186656181733291	33.248989873900875	2.0666428249161154e-7
HCC	chr7	3169204	100129603	LOC100129603	-	10631	17643	-3.100301123671253	-0.30816846318757984	33.24882043386215	2.0667423764598126e-7
HCC	chr11	112781008	4684	NCAM1	+	180239	317190	-3.1154808292050853	-0.4263350788628016	33.24847452289648	2.0670295092506287e-7
HCC	chr11	3127115	114879	OSBPL5	-	-38237	78237	-3.239154608055724	-0.446158262406619	33.2472803917062	2.068218633188115e-7
HCC	chr11	133390276	4978	OPCML	-	-142336	1117948	-3.642595612819354	-0.820278101851909	33.24695250726205	2.0684868026833623e-7
HCC	chr19	33220361	56301	SLC7A10	-	-5489	17187	-3.7092908900093535	-0.3019603706868691	33.24669430194859	2.0686808833352536e-7
HCC	chr8	141648848	100302147	MIR1302-7	-	-137465	72	-2.8101348442209777	0.19464198055759827	33.24659280123138	2.068708272170551e-7
HCC	chr1	3273027	100422968	MIR4251	+	-145052	61	-3.5469860940204376	-0.36587541758083136	33.24642237994425	2.0687835853703293e-7
HCC	chr7	4102875	221935	SDK1	+	26810	139315	-3.1240640835535576	-0.3705543620912944	33.24637050684925	2.0687835853703293e-7
HCC	chr10	130027821	253738	EBF3	-	63994	128596	-3.01353896877176	-0.17564372350401086	33.24575695130133	2.0693558215143857e-7
HCC	chr22	11067546	102723780	LOC102723780	-	106017	20933	-2.783835751843327	0.9756827977948175	33.24554365533842	2.0695022049833628e-7
HCC	chr8	142249237	619434	LINC00051	+	-50881	10648	-3.254731002179803	-0.3611728733973255	33.24495924753135	2.0700436181839244e-7
HCC	chr8	133181241	8840	WISP1	+	9798	40651	-3.453036919281147	-0.8826509256123307	33.24415724494079	2.0708168829543112e-7
HCC	chr10	80623107	387694	SH2D4B	+	-82288	105742	-3.2919165627645284	-0.853617251925894	33.243910861882355	2.0709986171618872e-7
HCC	chr5	170504914	30820	KCNIP1	+	-878	232597	-3.0678489953350887	-0.5407417566924005	33.2428523816207	2.0720455163179573e-7
HCC	chr10	11379964	414196	CELF2-AS1	-	35290	27841	-3.472361498145381	-0.23101464148418788	33.24252017501105	2.0723188238952905e-7
HCC	chr14	104393344	145195	C14orf144	+	-169760	52046	-3.3604637400419093	-0.3453596070094917	33.2421865462429	2.0725936865349841e-7
HCC	chr3	73159151	55096	EBLN2	+	-97492	1662	-3.2703675470005122	-0.3909550112587974	33.2418877110858	2.07283150025908e-7
HCC	chr16	17272779	102723692	LOC102723692	+	-138275	4229	-3.2734560109133555	-0.35822450235499326	33.241794690424136	2.0728499427692773e-7
HCC	chr1	11305802	29914	UBIAD1	+	-32604	15237	-3.5724580382927256	-1.0108368208471863	33.2415567752257	2.0730228475738646e-7
HCC	chr16	1205254	25823	TPSG1	-	-20000	3604	-3.2044692206583334	-0.014284299812016456	33.24067164853463	2.0738859021603538e-7
HCC	chr17	5559521	22861	NLRP1	-	-24991	70395	-3.2222122289183286	-0.7685627421846906	33.240496085980055	2.0739923966779634e-7
HCC	chr18	48396	260334	TUBB8P12	-	-1161	2337	-2.9755772834047387	0.4421285505451885	33.23964894512116	2.0747620726257832e-7
HCC	chr16	49714249	23090	ZNF423	-	50018	176701	-3.3083697694744965	-0.488060413284117	33.239623157457956	2.0747620726257832e-7
HCC	chr5	73448536	2297	FOXD1	-	9	2272	3.6443676804761767	-0.5572956116003777	33.23883207725397	2.0755254834394475e-7
HCC	chr12	108591898	338773	TMEM119	-	-6220	8273	-3.501003605778821	-0.3167446868726026	33.23825073745531	2.076003750472877e-7
HCC	chr7	159107629	7434	VIPR2	-	10425	69030	-2.76913733975625	0.135647130398026	33.238232642030965	2.076003750472877e-7
HCC	chr3	174640945	254827	NAALADL2	+	218376	946320	-4.208596851916841	-0.6871238940305965	33.238086779561634	2.076076480002072e-7
HCC	chr9	135383232	157927	C9orf62	+	-39983	3310	-3.4276736658352176	-0.15368089949030414	33.238013135857685	2.076076480002072e-7
HCC	chr20	62223560	11255	HRH3	-	3293	5307	-3.3975628069403485	-0.397560334057873	33.23776758510343	2.0762578387633776e-7
HCC	chr18	60011078	5366	PMAIP1	+	-111118	4347	-2.914869400184278	-0.47613185764138993	33.2376894318318	2.0762604756061015e-7
HCC	chr17	4596876	342527	SMTNL2	+	-12337	23781	-3.9082697820132184	-0.7081445146394871	33.23716070323708	2.0767442593116827e-7
HCC	chr5	109588456	4124	MAN2A1	+	100910	180260	-3.2998257645631144	-0.02255182698731663	33.23590326029371	2.0780067297049183e-7
HCC	chr11	73661252	58473	PLEKHB1	+	-12562	14130	-4.068994020784148	-0.7146361181567676	33.23545902450115	2.0784006178225745e-7
HCC	chr17	80449791	4884	NPTX1	-	-26813	9772	-3.3818429199339683	-0.6262712593298625	33.23519456761437	2.0786024050082325e-7
HCC	chr12	131369394	338797	LINC02370	+	-21924	20086	-3.2358411455948	-0.17641926268812777	33.2351002503046	2.0786223389648203e-7
HCC	chr11	115155065	105369509	LOC105369509	+	178512	6863	-3.196673085722252	-0.2199622543497572	33.2350115476851	2.0786362744821769e-7
HCC	chr8	66962815	100129654	TCF24	-	225	16090	3.8114100903247725	-0.19749951562799656	33.23465995006616	2.078931253607941e-7
HCC	chr11	5930298	390083	OR56A3	+	17049	948	-3.1393710624591735	-0.10135744092145245	33.234269061779855	2.0791683773401044e-7
HCC	chr10	129046290	728327	LOC728327	+	-133457	3438	-3.1175073947440493	-0.8645305192407012	33.23421856615434	2.0791683773401044e-7
HCC	chr2	72920400	2016	EMX1	+	-2925	17417	3.81828770716983	0.4135418212404647	33.23419631104377	2.0791683773401044e-7
HCC	chr2	132286987	646915	ZNF806	+	17805	17958	-3.1176973165531514	-0.3798878504395635	33.23413554196893	2.0791683773401044e-7
HCC	chr8	143235726	286128	ZFP41	+	11095	6771	-3.3220131179261094	-0.3277168371276662	33.233911962223885	2.0793265542548755e-7
HCC	chr15	93048398	56963	RGMA	-	-24762	29755	-3.402098277956463	-1.168787373801695	33.233679931132954	2.079493784105434e-7
HCC	chr18	78685455	27164	SALL3	+	294820	18695	-3.028282142189884	-0.6207320733980299	33.23305845290758	2.0800775744069953e-7
HCC	chr19	54352196	3903	LAIR1	-	-12918	11491	-3.1945570265926415	-0.5154618771560402	33.232329225405124	2.0807768254269896e-7
HCC	chr21	45001542	378825	PICSAR	-	-3185	5520	-3.095319577649949	-0.38848586269973573	33.23209455972369	2.080947001032165e-7
HCC	chr13	24764408	56163	RNF17	+	-245	115758	-3.495227956293602	-0.9529460414987819	33.23193805339437	2.0810335477162354e-7
HCC	chr9	135106754	10439	OLFM1	+	-19086	33517	-2.9412827467540645	-0.09222891187188612	33.23176242835721	2.081140562526732e-7
HCC	chr18	78506093	27164	SALL3	+	474182	18695	-2.8890216845859165	0.10113938800449147	33.23147528647884	2.081366944522301e-7
HCC	chr4	8271035	94031	HTRA3	+	-1270	26771	-3.3049632981109793	-0.3270198166051839	33.231255591375586	2.081521156160388e-7
HCC	chr18	75589125	100505853	LINC01898	-	-123278	16321	-3.0051766191538642	-0.23565435700331558	33.23069320652146	2.0820422668937034e-7
HCC	chr12	86602052	25834	MGAT4C	-	-236954	865713	-3.2848542373063774	0.3318859328478618	33.230354281925244	2.0823242070626089e-7
HCC	chr3	8032392	101927394	LOC101927394	-	16085	63503	-3.2122429964571286	-0.8418851429249486	33.23019823810164	2.0824103348619308e-7
HCC	chr7	4834733	109623455	SNORD165	-	-2717	63	-3.3201628020958833	-0.6448385665675772	33.22999854465245	2.0825432156575901e-7
HCC	chr2	121242387	29842	TFCP2L1	-	-42815	68615	-3.277645346477615	-0.5616791202476231	33.22990377298967	2.0825637374390122e-7
HCC	chr10	11288551	414196	CELF2-AS1	-	-56123	27841	-3.1268072940047333	-0.457039108862503	33.22972570016216	2.0826469182921922e-7
HCC	chr10	81785404	10718	NRG3	+	89910	1111866	-3.760161060882348	-0.298518856580719	33.22966130179836	2.0826469182921922e-7
HCC	chr10	102416866	5662	PSD	-	-2278	16528	-3.3100348681464187	-0.8156311548085957	33.22959929432745	2.0826469182921922e-7
HCC	chr10	131147107	101927489	TCERG1L-AS1	+	-51889	560	-3.0074046496104114	0.14824700654936673	33.22885816515932	2.0833598304077485e-7
HCC	chr10	43904110	283033	LINC00841	+	5186	71970	-3.675575254892665	0.02987562837772907	33.228647606528774	2.0835044323880297e-7
HCC	chr5	3111792	102467074	LINC01377	+	66043	3398	-3.0955997970412854	-0.7194907564325095	33.22785240940377	2.0842755967541603e-7
HCC	chr9	79278121	101927450	LOC101927450	-	132455	10244	-2.980617961843311	0.28101605867443835	33.226071427091895	2.0861043220795892e-7
HCC	chr20	63454465	3785	KCNQ2	-	-18212	38999	-3.4448415354416633	-0.19537164257795395	33.225680858231335	2.0864422600301528e-7
HCC	chr3	141019489	92369	SPSB4	+	31913	97210	-3.817482217322775	-0.9943058408958897	33.22484576366675	2.087257348063903e-7
HCC	chr7	4114412	221935	SDK1	+	15273	139315	-3.4901448923898166	-0.6841264808247812	33.22471385839711	2.0873178076476658e-7
HCC	chr9	135780923	57582	KCNT1	+	-78738	90963	-3.4196591392572135	-0.003652806018305175	33.224347725888556	2.08762971765143e-7
HCC	chr16	88266228	101928880	LINC02182	+	-71947	937	-3.2493752300881567	-0.28149305540165914	33.22406431942018	2.087852853462186e-7
HCC	chr19	18855927	5976	UPF1	+	-23992	36298	3.535629311775188	-0.6627572227950445	33.22279094155536	2.0890705861851469e-7
HCC	chr10	7661006	80760	ITIH5	-	-5992	95594	-3.251669778563201	-0.34325429498590865	33.22277935547524	2.0890705861851469e-7
HCC	chr1	3228116	100422968	MIR4251	+	-100141	61	-3.1268644875397493	-0.08337436368805125	33.222184372343875	2.0895635308487404e-7
HCC	chr4	3573247	285492	LINC00955	+	3622	14117	-3.341935554061133	-0.8027987608729559	33.22216943815875	2.0895635308487404e-7
HCC	chr7	101092438	81844	TRIM56	+	-6999	6300	-3.126350530778604	-0.038618025658251766	33.22121156052559	2.0905118610497605e-7
HCC	chr14	101635136	1735	DIO3	+	-73785	2102	-3.2273697197089803	-0.39240740299075816	33.22071357081346	2.0909660520534067e-7
HCC	chr20	30919763	245929	DEFB115	+	337901	1969	-3.099471426564227	-0.2504649965323663	33.220437306507755	2.0911818867137811e-7
HCC	chr22	48696063	100616415	MIR4535	+	84232	59	-3.3257913647680777	-0.8430075624462408	33.22014199524981	2.0914182322965332e-7
HCC	chr20	63414386	1137	CHRNA4	-	52990	18087	-2.9417216919168974	0.0334050035722351	33.21995435505693	2.0915387947231497e-7
HCC	chr17	78458959	100996295	DNAH17-AS1	+	25951	18147	-3.301759645508431	-0.6662297300400256	33.21921319090802	2.092254851241919e-7
HCC	chr2	192508046	64002	PCGEM1	+	241799	27055	-3.420028820728073	-0.2774061209135487	33.21893409772505	2.0924384799136492e-7
HCC	chr15	88858165	145864	HAPLN3	-	-37461	18342	-3.054125292841484	0.17012275771045038	33.21889145333008	2.0924384799136492e-7
HCC	chr7	1342389	340260	UNCX	+	-110007	4945	-3.387750538427824	-0.5956337051280223	33.21854537348746	2.0926830697174067e-7
HCC	chr14	101585152	1735	DIO3	+	-23801	2102	-4.007780076478204	-1.1440922635363058	33.218513095837324	2.0926830697174067e-7
HCC	chr1	62287223	163782	KANK4	-	-32189	83248	-3.3411304622771127	-0.5539230181215871	33.218038712446095	2.0931123520120425e-7
HCC	chr5	1228343	348932	SLC6A18	+	-2988	20835	-3.088226451499697	0.015385589034538304	33.2179224641852	2.093156185201902e-7
HCC	chr10	17491548	338596	ST8SIA6	-	37161	138974	-3.3796729709960633	-0.719257642989965	33.215832510684194	2.0952612518466226e-7
HCC	chr19	50086182	100169951	SNAR-A3	-	-6427	121	-3.1808939864784005	-0.8338239908356848	33.21581679159697	2.0952612518466226e-7
HCC	chr2	232452621	248	ALPI	+	3491	4634	-3.5629698416348563	-0.653287922150699	33.215482580207	2.0955400147798106e-7
HCC	chr2	2629748	23040	MYT1L	-	298435	542201	-3.3229168092441452	-0.6883088105290786	33.2149516677151	2.0959873066508008e-7
HCC	chr2	139410645	647012	YY1P2	+	-513321	1851	-3.2928685146309147	-0.31950646330325383	33.214916536125685	2.0959873066508008e-7
HCC	chr14	24411828	57523	NYNRIN	+	-13042	20503	-3.1126306984950594	-0.4881639659379297	33.21465428201593	2.0961886055854286e-7
HCC	chr22	25039355	85379	KIAA1671	+	-11381	169475	3.1475271542403234	-0.8677031659646051	33.2138661739561	2.0969569213112898e-7
HCC	chr2	100405222	9486	CHST10	-	-12446	25809	-3.3822408883841373	-0.15318051545431455	33.21223688367048	2.0985538684310832e-7
HCC	chr11	23405872	102465860	MIR8054	-	-13318	86	-3.3149963676285816	-0.41073983119685764	33.212234861213226	2.0985538684310832e-7
HCC	chr18	78221750	101927715	LINC01029	-	228023	22432	-3.3829841216985153	-0.38919636361869153	33.211563998225934	2.09919648825419e-7
HCC	chr5	486408	100288152	SLC9A3-AS1	+	-13172	7656	-2.92300849485438	-0.019933730547844097	33.211086450951036	2.0996305637257517e-7
HCC	chr7	68254527	102723427	LOC102723427	+	-234274	12438	-3.0104107500638815	-0.3895475995813589	33.210709371193275	2.0999490202743371e-7
HCC	chr1	156618636	60484	HAPLN2	+	658	6432	-3.3847692910725837	-1.065909841211135	33.210640561045466	2.0999490202743371e-7
HCC	chr17	81123252	724027	MIR657	-	-2121	98	-3.3961252770546326	0.012748651613993378	33.210481048970934	2.1000397647789795e-7
HCC	chr9	18777174	100422869	MIR3152	+	-203868	74	-3.8465084770895603	-0.7857961959976626	33.21032514153354	2.1001266233280738e-7
HCC	chr8	112083168	100302225	MIR2053	+	560325	91	-3.3156666277140343	-0.2714685986902152	33.21021078167124	2.1001686152979536e-7
HCC	chr13	28618788	51371	POMP	+	40216	19953	-3.361092888068747	-0.6277123649271784	33.208863568189955	2.1015425871741142e-7
HCC	chr5	179127261	30832	ZNF354C	+	-66846	23563	-3.767931114529481	-0.5557678019094261	33.20853888687375	2.1018119344051998e-7
HCC	chr7	43311830	100500829	MIR3943	+	-160935	100	-4.03748230871588	-0.47493662411525317	33.20775930361838	2.1025627842139273e-7
HCC	chr5	141417892	56099	PCDHGB7	+	-199	95289	3.195861569060586	-0.2112407435737037	33.20769340964047	2.1025627842139273e-7
HCC	chr10	130231797	10539	GLRX3	+	-95388	43260	-3.0465695588820862	-1.2051208982412687	33.20730285016474	2.1029035144231713e-7
HCC	chr2	9694658	10971	YWHAQ	-	63603	47089	-3.94472270520147	-0.8785488476450362	33.20671070593821	2.10342012579082e-7
HCC	chr5	151567337	2196	FAT2	-	-1607	64853	-3.125490015449446	-0.6953179378424751	33.206674284066175	2.10342012579082e-7
HCC	chr7	2684653	155185	AMZ1	+	3549	28328	-4.586641106448243	-0.6369297055521949	33.206278717669775	2.103766421711037e-7
HCC	chr4	1610323	152877	FAM53A	-	-73668	44111	-3.648027106548817	-0.6857131537352703	33.20572412705153	2.1042848600235052e-7
HCC	chr1	240119186	56776	FMN2	+	-27301	383305	-3.574984984446896	-0.8653479182731801	33.20537982747114	2.104575817823292e-7
HCC	chr20	63320262	57642	COL20A1	+	-27076	37748	-3.1452957876472545	0.13379175438809085	33.20520042111289	2.1046883369540638e-7
HCC	chr9	138020632	101928786	LOC101928786	-	-24439	4569	-3.144225460935616	-0.6261071941223931	33.2049039495263	2.104927583171825e-7
HCC	chr7	155831143	6469	SHH	-	18870	10034	-2.9426203518623906	0.055592056059439635	33.202993612229875	2.1069147753270635e-7
HCC	chr12	1818003	654429	LRTM2	+	2264	16486	-4.149790435517637	-1.211463965378398	33.20276797252685	2.107077527034144e-7
HCC	chr20	60942887	100506470	LINC01718	+	136177	1116	-3.2164493964765133	-0.22769014348658023	33.20245007731278	2.1072447661714226e-7
HCC	chr13	24718511	479	ATP12A	+	-38100	31375	-3.2157214351399914	-0.4015929628478525	33.20233046931305	2.1072447661714226e-7
HCC	chr17	78476894	100996295	DNAH17-AS1	+	8016	18147	-3.3681734212415675	-0.3344229343753318	33.202330222448886	2.1072447661714226e-7
HCC	chr20	61776144	100128310	LOC100128310	-	56396	2243	-3.8990400416598336	-0.434488594602295	33.20231191926376	2.1072447661714226e-7
HCC	chr2	104899310	102682016	LINC01159	-	26715	3370	-3.3586111041488294	-0.2717317692847939	33.201817561586964	2.1076988068366908e-7
HCC	chr7	28958062	9865	TRIL	-	-351	5056	3.049625790324021	-0.2740453242215328	33.20018043101334	2.1093922502863633e-7
HCC	chr5	89003787	4208	MEF2C	-	99682	185865	-3.68300026934896	-0.6246489743169439	33.19939513380807	2.1101624604110644e-7
HCC	chr5	180212068	255426	RASGEF1C	-	2938	108336	-3.4204816440669084	-0.3334506112319027	33.19897666821779	2.110534767405264e-7
HCC	chr14	101601071	1735	DIO3	+	-39720	2102	-2.644139586158825	0.061357073238471393	33.19880514089853	2.1106111806889638e-7
HCC	chr10	38635952	399746	ACTR3BP5	+	60644	1645	-3.121151560177866	-0.2102297320540294	33.198755447258335	2.1106111806889638e-7
HCC	chrX	153807652	6748	SSR4	+	-13088	3949	-3.763721605284377	-0.7082904659047384	33.19863009106387	2.1106653987332897e-7
HCC	chr10	46252414	100996567	ANTXRLP1	-	-17194	50584	-3.252241382460866	-0.5085959114342619	33.19793619859824	2.1113368419685923e-7
HCC	chr7	27108644	3199	HOXA2	-	5869	2422	3.4794133183607494	-0.41375909615646106	33.19780879087651	2.1113933126785234e-7
HCC	chr17	82333041	6398	SECTM1	-	-1004	13022	3.9493952884920844	-0.5850785883077404	33.19700161113403	2.1121880466025322e-7
HCC	chr1	3567709	693135	MIR551A	-	6919	95	-3.5070095664614596	-0.526087246829568	33.19676053955749	2.1123192743335507e-7
HCC	chr11	1926222	7140	TNNT3	+	-6653	19138	-3.075909810231738	-0.622545131294301	33.196657776383645	2.1123192743335507e-7
HCC	chr12	132215542	50614	GALNT9	-	9514	9657	-3.456271436111922	-0.9667525875199728	33.196654632325846	2.1123192743335507e-7
HCC	chr3	180828740	101928882	LOC101928882	-	-41438	162589	-3.3276560727500883	-0.5401604210215646	33.19528474277065	2.1137259590030913e-7
HCC	chr8	98949555	116039	OSR2	+	-5152	7702	2.806327418551304	0.028351317255280162	33.19489425168184	2.1140685171487053e-7
HCC	chr19	19219212	1463	NCAN	+	-7239	40280	-3.361510918117354	-1.174126547081933	33.194484969215054	2.1144315674735922e-7
HCC	chr4	5973671	100616201	MIR378D1	-	50343	54	-3.3903699004333316	-0.2127150721964191	33.1942727292605	2.1145803965081421e-7
HCC	chr7	2505437	3955	LFNG	+	7092	15901	-3.5942359919081452	-0.19041848239852585	33.19370825689106	2.115045015986698e-7
HCC	chr11	23404664	102465860	MIR8054	-	-14526	86	-3.291864604786482	0.17576747654164074	33.193694781638	2.115045015986698e-7
HCC	chr12	130139452	440119	FZD10-DT	-	-22226	10086	-3.1568283768185297	-0.9363326422996562	33.19207183949054	2.1167289854501477e-7
HCC	chr5	176851914	90249	UNC5A	+	-41355	70340	-3.1813248736790114	-0.38963808903024477	33.191830869806395	2.1169092660620894e-7
HCC	chr1	5944281	8514	KCNAB2	+	48017	108896	-4.027096373365832	-1.0082591730183077	33.190598906943045	2.118168788358655e-7
HCC	chr19	35338408	100847070	MIR5196	+	7105	115	-3.668187470443349	0.03278790242978732	33.19051520525556	2.1181778770179302e-7
HCC	chr1	226646204	100506443	ITPKB-IT1	-	-28864	18989	-3.380773218732035	-0.19132204451128504	33.1901896900045	2.1184277159920618e-7
HCC	chr15	84153481	440299	DNM1P41	-	-17503	4438	-3.2370154874537254	-0.6069380541345054	33.19013515689374	2.1184277159920618e-7
HCC	chr12	130424482	9271	PIWIL1	+	-86594	33493	-3.348149282806849	0.06260035773132502	33.18930207094354	2.1192533881706518e-7
HCC	chr20	32633905	284805	C20orf203	-	-40036	42317	-3.7802392778694838	-0.670686429071578	33.18822331450757	2.120347255994049e-7
HCC	chr7	155484895	2020	EN2	+	-26766	6703	-3.4232632705351738	-0.04757607467445071	33.18813460002779	2.120361836233684e-7
HCC	chr1	2860594	100287898	TTC34	-	70929	148298	-2.8295170470665036	-0.3649511633282642	33.18665498651684	2.1218936652775838e-7
HCC	chr7	92143737	1595	CYP51A1	-	8992	22597	-3.9488451079962608	-0.49605584600347236	33.186366134777614	2.1221266709557402e-7
HCC	chr10	26270356	2572	GAD2	+	-54049	84813	-3.2746072724621924	-0.868946925894057	33.185619091796504	2.1228598660119188e-7
HCC	chr2	236215418	2637	GBX2	-	47409	2774	-2.7932659674716502	-0.2250161641121535	33.18440971073761	2.124098299639929e-7
HCC	chr9	135776711	57582	KCNT1	+	-74526	90963	-3.500783970839482	-1.155500747058166	33.184253873324444	2.124186246396737e-7
HCC	chr2	238694728	151171	LINC01107	-	139229	44810	-3.5419129792864257	-0.35398880935084076	33.1836311755747	2.1247842853543006e-7
HCC	chr5	103965625	83594	NUDT12	-	402824	13947	-3.0826540521592634	0.22182481490766048	33.18267602061717	2.1257459117483131e-7
HCC	chr8	142515171	575	ADGRB1	+	-51155	80992	-3.986069676577208	0.054760927570829274	33.18233651279608	2.1260347453066218e-7
HCC	chr7	158425947	693180	MIR595	-	-106866	96	-4.353213203766533	0.06073721749231218	33.18217207491817	2.1261321891168228e-7
HCC	chr13	111407673	121793	TEX29	+	-87029	23604	-3.083077071603802	-0.07712653021975048	33.181656836750385	2.1266132622928421e-7
HCC	chr8	138871291	169044	COL22A1	-	-42715	325772	-3.122833533528901	1.1117015431146639e-4	33.17922897648688	2.1291877116255583e-7
HCC	chr20	61925099	100302168	MIR1257	-	-28563	117	-3.4239050507524937	-0.3148121757977638	33.17909284884003	2.1292543094589231e-7
HCC	chr4	1003031	53834	FGFRL1	+	8791	15077	3.2836933488616924	-0.10820464750522336	33.178771098487964	2.1295241893941848e-7
HCC	chr11	3137666	114879	OSBPL5	-	-27686	78237	-3.513876233057695	-0.31020270306164277	33.17840306093614	2.129844805744146e-7
HCC	chr10	82777794	101929590	NRG3-AS1	-	544874	3907	-2.825398179651108	-0.15049334242802007	33.17782213076124	2.1303987082577124e-7
HCC	chr4	8318724	105374374	LINC02517	+	1452	3790	-4.511695433473713	-1.0054630705114809	33.17712124736538	2.1310842186072812e-7
HCC	chr7	16526926	100506049	LRRC72	+	-46	54610	-3.63959428023986	-0.1219459522212107	33.176477190592216	2.1317076540928123e-7
HCC	chr20	47951049	101060004	LINC01523	+	32177	1088	-3.7497526522800575	-0.11895661523022949	33.175537036971555	2.1326294996810804e-7
HCC	chr4	5863971	1400	CRMP1	-	-23842	67050	-2.9410470902913217	-0.3684804907703498	33.17548591361427	2.1326294996810804e-7
HCC	chr5	1211190	340024	SLC6A19	+	-9595	23521	-3.150005999252997	-0.005430834516196535	33.175258224397815	2.1327966577532593e-7
HCC	chr20	20368330	3642	INSM1	+	-209	2828	3.7596959055453056	-0.26163176884425454	33.1742497618644	2.1338204596386495e-7
HCC	chr20	63237962	100423014	MIR3196	+	817	64	-3.1836705440854107	-0.4653454740158523	33.17303260222481	2.1350738981160274e-7
HCC	chr11	2460140	3784	KCNQ1	+	1314	387657	-3.524098414062665	-0.299200988603661	33.172906337259356	2.1351298862874673e-7
HCC	chr2	192414926	23671	TMEFF2	-	219993	245888	-3.4749417501419493	-0.7063946909506029	33.17273196695809	2.1352387031439418e-7
HCC	chr3	146772649	101927866	LINC02010	+	149274	3296	-3.0572285727413346	-0.43535758583849665	33.1724655719421	2.1354485890314892e-7
HCC	chr19	30064515	8725	URI1	+	-122276	74374	-3.311259131797976	-0.8924407357663328	33.17225148741394	2.1356010459168411e-07
HCC	chr1	72724699	257194	NEGR1	-	442105	879653	-3.283563919504057	-0.5236065583945674	33.17206161781168	2.1357269201617219e-7
HCC	chr8	142612737	23237	ARC	-	-1735	3429	-2.897947964724781	0.3230772111691576	33.169863552347856	2.1380597897496274e-7
HCC	chr5	24314415	1008	CDH10	-	-279084	106400	-3.0673792923280767	-0.0681485547016884	33.169739958298614	2.1381129388911303e-7
HCC	chrX	153527259	492	ATP2B3	+	8863	46808	-3.2764078298922072	-1.0097597070952107	33.16866834898494	2.1392087962083255e-7
HCC	chr18	78908542	27164	SALL3	+	71733	18695	-3.2138758871916626	-0.35720375455756503	33.1685752314268	2.1392284511893912e-7
HCC	chr15	93045319	56963	RGMA	-	-27841	29755	-3.6245655904759286	-0.35664084022230963	33.16813923573973	2.1396253669621474e-7
HCC	chr6	36346781	389384	C6orf222	-	9896	21128	-3.523920950359371	-0.27071159870926875	33.167940658983156	2.1397610799439402e-7
HCC	chr10	43825733	414260	LINC00619	+	19573	5317	-3.918797590657312	-1.0317035473977496	33.167569777858795	2.1400864348055723e-7
HCC	chr11	97718197	105369443	LOC105369443	+	-1209772	6326	-2.854711171320266	-0.37837171329531033	33.16738783136866	2.1402038791587646e-7
HCC	chr17	16928124	96597	TBC1D27P	-	-5052	10401	-3.3700663047494097	-0.529039229897802	33.166979089213775	2.1405709868938363e-7
HCC	chr15	29111157	321	APBA2	+	-40751	47908	-3.218711740202393	-0.23720883810316695	33.16620503866473	2.14134041809901e-7
HCC	chr22	23459146	101929374	LINC01659	+	-25582	1508	-3.4968107835481774	-0.6554774916943202	33.16597342756912	2.1415088864076556e-7
HCC	chr13	52724588	11061	CNMD	-	-15224	36547	-3.0983760808934195	-0.557158042064093	33.16590160538031	2.1415088864076556e-7
HCC	chr1	3358649	27237	ARHGEF16	+	95934	26531	-3.3916826334547814	-0.26269118913874273	33.16485276852619	2.142581427129517e-7
HCC	chr7	2700488	155185	AMZ1	+	-12286	76924	-3.112558128240496	-0.17634102907279084	33.16449358228204	2.1428943459290068e-7
HCC	chr20	1695176	55423	SIRPG	-	37397	28628	-3.2449471703460815	-0.43730517962476173	33.16409549714786	2.143250188906852e-7
HCC	chr22	16587452	150160	CCT8L2	-	-5358	2053	-3.140376932151083	-0.3907072859420477	33.16385905966813	2.1434278989415594e-7
HCC	chr11	17557922	340990	OTOG	+	-10549	98572	-3.4708142599090306	-0.6074878388313524	33.16353022217269	2.1436943085649119e-7
HCC	chr17	77565324	100507351	LOC100507351	+	-18383	18081	-3.363289356656618	-0.49240262324169026	33.16346696997398	2.1436943085649119e-7
HCC	chr3	11170524	3269	HRH1	+	-15996	108726	-2.9096855511180717	-0.20224827489072011	33.16094451217553	2.1463940063620127e-7
HCC	chr1	106412292	105378884	LINC01677	-	384039	100630	-2.750614145399818	-0.0027787122868530205	33.159879750350186	2.1474866084722027e-7
HCC	chr10	117501680	2018	EMX2	+	40765	7102	-2.9226805421863307	-0.2614135500486361	33.15920478324897	2.148137227842698e-7
HCC	chr20	62523683	128826	MIR1-1HG	+	26770	20312	-3.170828711437531	0.10755326400613718	33.15914033068944	2.148137227842698e-7
HCC	chr12	132453437	57666	FBRSL1	+	37134	94617	-3.340942656596788	-0.21889426372681967	33.15887966006075	2.1483421405646678e-7
HCC	chr18	55666231	6925	TCF4	-	30238	413663	-3.2518137437669865	-0.27028995152170504	33.15874066313219	2.1483506759657977e-7
HCC	chr20	62588850	406923	MIR133A2	+	-23938	102	-2.9877518881445853	-0.07619514646559951	33.15866011239648	2.1483506759657977e-7
HCC	chr5	1746494	100422966	MIR4277	-	37626	84	-2.8551150418746327	-0.04148772432186998	33.15864636411393	2.1483506759657977e-7
HCC	chr5	178757694	6940	ZNF354A	-	26992	19182	-3.522115512661754	-0.2837874282086303	33.158426063572016	2.1485110149390562e-7
HCC	chr2	239721596	150935	LOC150935	+	41264	37803	-3.2638857000029313	-0.29537186678765986	33.15811254230062	2.148774382825273e-7
HCC	chr4	79325626	84779	NAA11	-	-391	8900	-3.0999807670259405	-0.4469821659598976	33.157966981041135	2.1488521626343182e-7
HCC	chr1	191242448	105371660	LINC01680	-	13950	7340	-3.540120893255134	-0.6055568207465489	33.15769001801646	2.1490751731323678e-7
HCC	chr19	53193317	79788	ZNF665	-	-108	30127	4.2732233982463015	0.1299292884140912	33.157394068247854	2.1493191971143619e-7
HCC	chr9	38688669	158228	FAM201A	+	-67581	2193	-3.287276340502615	-0.5647011250006259	33.1571509544057	2.1495048435938934e-7
HCC	chr6	33166699	414768	HCG24	+	-23375	5492	-3.384275495438515	-0.09045301461117214	33.15654608427773	2.1500904863241953e-7
HCC	chr10	11297345	414196	CELF2-AS1	-	-47329	27841	-3.3271455014104023	-0.48812327568637565	33.1555998033658	2.1510539454495934e-7
HCC	chr2	240734789	375318	AQP12A	+	-42944	6639	-4.468999861585461	-0.5956419167589369	33.15522941141896	2.15138057031184e-7
HCC	chr2	239827457	150935	LOC150935	+	-64597	37803	-2.9716449694503253	-0.32877026251932373	33.15488923354921	2.1516738137991028e-7
HCC	chr7	13102224	10124	ARL4A	+	-414938	3648	-3.88053795386961	-0.26464179814694727	33.15453390944055	2.1519838633296443e-7
HCC	chr18	78716806	27164	SALL3	+	263469	18695	-3.150073004221535	0.006672868602664145	33.153999151699956	2.152492583584577e-7
HCC	chr19	1738828	390874	ONECUT3	+	14835	21783	-3.2877599682959464	-0.7676719984413156	33.153750452583786	2.1526847108129683e-7
HCC	chr20	57661587	56937	PMEPA1	-	-29037	42233	-3.0740856499625773	-0.0527467253601124	33.15363464604929	2.1527297259244664e-7
HCC	chr14	105854979	100616374	MIR4539	-	-2593	60	-3.2790433113008697	-0.28743189680688264	33.152493595568174	2.1539101327630325e-7
HCC	chr7	157088033	9690	UBE3C	+	50928	130412	-3.331113285332447	-0.3436431978096376	33.152130313854165	2.1541716051925806e-7
HCC	chr22	36863197	4689	NCF4	+	-2209	17030	-4.073751316612194	-0.5046883337848843	33.15208170492073	2.1541716051925806e-7
HCC	chr16	67256903	6553	SLC9A5	+	-7951	23240	-3.602307195032027	-1.1174161978969608	33.15203215266363	2.1541716051925806e-7
HCC	chr17	61400933	6909	TBX2	+	-1037	9571	3.947293850740231	-0.09023627338742543	33.151600650276805	2.1545664499114748e-7
HCC	chr22	10781796	102723780	LOC102723780	-	-179733	20933	-2.81790200924106	1.026912847148012	33.15119232549023	2.154935683594655e-7
HCC	chr20	57032477	102723590	BMP7-AS1	+	181219	2171	-3.3065996982005927	-0.5292377212062715	33.15105132477757	2.15497831922766e-7
HCC	chr6	169000198	101929460	LOC101929460	-	-35445	1473	-3.515497764673249	-1.016566249198694	33.151003606072145	2.15497831922766e-7
HCC	chr2	47369865	4072	EPCAM	+	-717	17881	3.476755646176007	-0.839376607652164	33.150825035965774	2.1550929734060004e-7
HCC	chr1	246963164	25909	AHCTF1	-	31186	92881	-3.2813826214777895	-0.08259518590980741	33.15011828604656	2.155793147361238e-7
HCC	chr2	234434162	105373934	LINC01891	-	-20433	10006	-3.9131303909953434	-0.9677107569280916	33.14989305797416	2.1559199134926965e-7
HCC	chr4	62855858	101927186	ADGRL3-AS1	-	694093	90011	-3.2217868490298858	-0.42790147578835686	33.149853725816925	2.1559199134926965e-7
HCC	chr4	5949468	100616201	MIR378D1	-	26140	54	-3.0310810849598138	-0.45146690020377234	33.149353704891205	2.1563714191118838e-7
HCC	chr12	98311100	121456	SLC9A7P1	-	-146045	3305	-2.94159997419819	-0.5247130801152523	33.1492963380514	2.1563714191118838e-7
HCC	chr6	33520054	578	BAK1	-	-60239	7748	-3.459288081633436	-0.9269935041598827	33.148729533088584	2.1569167826249635e-7
HCC	chr10	84241382	26103	LRIT1	-	-79	9942	-3.2327441583829453	-0.44940384919523874	33.14719632706133	2.158534829329796e-7
HCC	chr18	78651113	27164	SALL3	+	329162	18695	-3.6778378738034228	-0.6853035753907538	33.14687624649568	2.1588068049780285e-7
HCC	chr8	21903490	9046	DOK2	-	-10218	4836	-3.685156001240669	-0.7896708251086194	33.14649554572583	2.159146131172923e-7
HCC	chr20	62693611	4923	NTSR1	+	15226	53935	-3.1696058586217424	-0.08149140702840127	33.144854118290326	2.1608861280593622e-7
HCC	chr10	130801993	100422867	MIR378C	-	-160675	81	-2.6373545110857806	-0.014152395615392072	33.14402763367292	2.1617213309478435e-7
HCC	chr11	2770470	10984	KCNQ1OT1	-	70472	91671	-4.019599888261389	-0.42462748659336025	33.142175461475	2.1636979102319397e-7
HCC	chr7	3300811	221935	SDK1	+	637	967552	5.042699214026776	-0.5935438924282198	33.13965207105255	2.1664240258081035e-7
HCC	chr20	24587554	79953	SYNDIG1	+	-117593	196657	-3.405622113918806	-0.16425394002704416	33.13956342947224	2.1664391371967839e-7
HCC	chr5	58564454	101928600	LINC02108	-	6211	16677	-3.4227889204168016	-0.8880283322277172	33.13944703132454	2.1664851781515242e-7
HCC	chr6	168915831	105378146	LOC105378146	-	-48551	4098	-3.317916174357455	-0.7124603779233827	33.137532050901335	2.1685361800791815e-7
HCC	chr20	63452545	3785	KCNQ2	-	-20132	38999	-3.235227725478482	-0.26516825146277234	33.13734543829849	2.1685649511134054e-7
HCC	chr19	9270707	26648	OR7E24	+	-19663	1020	-3.1952467222639283	-0.18880087204044493	33.13733128114499	2.1685649511134054e-7
HCC	chr19	6753358	9322	TRIP10	+	-13676	11845	-3.8753445613066395	-0.6503688431457422	33.137281052440294	2.1685649511134054e-7
HCC	chr16	87667985	57338	JPH3	+	-65098	1762	-3.3470726891085123	-0.6187748116529729	33.13580277231647	2.1701304909513242e-7
HCC	chr8	142623184	23237	ARC	-	8712	3429	-2.764758867280577	0.401720312076478	33.135435524475575	2.1704566227406504e-7
HCC	chr5	2798831	153571	C5orf38	+	-46700	2245	-2.754321168448347	-0.19121549807245034	33.1352690362867	2.170558687012205e-7
HCC	chr4	1532934	54729	NKX1-1	-	126492	3511	-3.2119673695734137	-0.2830751630878104	33.13421041561965	2.1716569239765375e-7
HCC	chr17	50578310	253962	CACNA1G-AS1	-	16202	5902	-3.214129359456045	-0.22989988550633075	33.13371957331717	2.1721213591758543e-7
HCC	chr9	103187005	101928496	LINC01492	-	-138028	184506	-3.5171332471726005	-1.0770007634935077	33.13316524800438	2.1726568307909037e-7
HCC	chr11	2535865	3784	KCNQ1	+	-74411	387657	-3.1636513795050747	0.41819081890543314	33.13295092370113	2.1728124662224808e-7
HCC	chr4	188179270	339976	TRIML1	+	-39829	8300	-3.3012441522946108	-0.6090258887677822	33.13275518767101	2.1729473429873547e-7
HCC	chr1	3601100	1953	MEGF6	-	-10395	123554	-3.00765863915915	-0.29310289847318827	33.13253284002132	2.1731119727912852e-7
HCC	chr5	2412111	100506858	LOC100506858	-	99910	8482	-3.419724045181273	-0.2287043597780053	33.13208177894707	2.173532266842427e-7
HCC	chr15	98618824	3480	IGF1R	+	29715	315992	-3.7965002646686954	-1.0215641519842977	33.1318796675391	2.1736743252186044e-7
HCC	chr1	216102657	102723833	LOC102723833	+	-30192	14453	-4.599589290480571	-0.5829395538338716	33.131786722186085	2.1736943541075212e-7
HCC	chr7	923518	11033	ADAP1	-	2629	22990	-4.147629629115498	-0.023308632414535617	33.13127817610173	2.1741790476943837e-7
HCC	chr18	78924884	27164	SALL3	+	55391	18695	-3.4096770894507786	-0.5299784212603025	33.13050397498847	2.1749609861892932e-7
HCC	chr12	108199225	9671	WSCD2	+	-67494	118806	-3.2361809403176434	-0.41040787410626217	33.13009001885837	2.175340142747245e-7
HCC	chr2	121074023	29842	TFCP2L1	-	-211179	68615	-3.6756174683578555	-0.6286567465539745	33.129660941055725	2.1757362894156046e-7
HCC	chr22	45910212	7477	WNT7B	-	-66916	56763	-3.5263959221775014	-0.6937669691767685	33.12907944798598	2.1763030974439744e-7
HCC	chr2	56193112	100129434	LOC100129434	-	7342	12237	-2.8973124306758984	-0.0968275354444376	33.12891555261409	2.1764025840261664e-7
HCC	chr1	74247174	51086	TNNI3K	+	-11787	309046	-3.233478979648966	-0.9088807344605292	33.128491327635004	2.1767935015319247e-7
HCC	chr10	118252020	63877	FAM204A	-	-90307	33268	-3.0587853195403194	0.02134535225388949	33.128399076884236	2.176812807740407e-7
HCC	chr2	9105065	129642	MBOAT2	-	101315	151061	-4.616304922859454	-1.1008481838520092	33.128179844358016	2.176974282440157e-7
HCC	chr4	8911419	3166	HMX1	-	39602	25742	-2.7904563242300937	-0.2877441732361547	33.127700657909045	2.1774268598386648e-7
HCC	chr7	170041	105375115	LOC105375115	+	4879	1094	-3.6293044685619607	-0.42793341130849055	33.12680492394509	2.17834614875279e-7
HCC	chr14	36581433	26257	NKX2-8	-	-1181	2604	3.1200025063795764	0.5479858510612838	33.12618034092977	2.1789619482711674e-7
HCC	chr15	77614633	84894	LINGO1	-	-17894	19504	-3.653446219900678	-0.4056262876165551	33.12550232426545	2.179637822664756e-7
HCC	chr2	42862923	23498	HAAO	-	70312	25523	-3.040357497291912	-0.15884783801554647	33.1244527624239	2.1806803329890075e-7
HCC	chr21	14497524	64092	SAMSN1	-	-48836	61133	-3.7993387834892616	-0.6899430111259833	33.12442257428254	2.1806803329890075e-7
HCC	chr2	130287531	84317	CCDC115	-	-54577	4176	-3.4552211542936755	-0.6101947225507658	33.12428238200007	2.1807534683298182e-7
HCC	chr8	66961788	100129654	TCF24	-	-802	16090	2.7627353672745	-0.30348214326069173	33.12412665458169	2.180844033540175e-7
HCC	chr11	117443677	22897	CEP164	+	-115822	85412	-3.3273245427563976	-0.3711373939404141	33.123154358447685	2.1818507009595995e-7
HCC	chr5	8430263	729506	LINC02226	-	-27301	124082	-2.867462331409465	-0.5113449889617439	33.12184502677914	2.1832362390755726e-7
HCC	chr7	1421249	79778	MICALL2	-	-38224	25115	-3.2766796501850037	-0.7357053437964236	33.12099459608915	2.184024650851671e-7
HCC	chr10	17229416	100507347	VIM-AS1	-	-569	15747	2.895727145274622	-0.020288927249559597	33.12099305289449	2.184024650851671e-7
HCC	chr12	4370726	8074	FGF23	-	-9002	11502	-3.1701858052627094	-0.5324237559666989	33.11982786032671	2.1852495820422627e-7
HCC	chr6	170098662	102724511	LOC102724511	+	61980	2386	-3.844404082690331	-0.4698757534551444	33.1196557036905	2.1853588192530002e-7
HCC	chr21	45835330	100129027	LOC100129027	-	-1089	8579	-3.0030814342609364	-0.17563843711880148	33.11850462545958	2.186568634283659e-7
HCC	chr21	44398031	7226	TRPM2	+	27498	17553	-3.210397752370223	-0.11948529398355301	33.11815148521347	2.186854996268794e-7
HCC	chr4	109013748	64850	ETNPPL	-	250669	21034	-2.994884542791429	0.33239124571681505	33.11810008749262	2.186854996268794e-7
HCC	chrX	50515094	139189	DGKK	-	44356	105332	-3.500653750502535	-0.7495333276481789	33.11751837734436	2.1874250226783495e-7
HCC	chr7	94394861	1278	COL1A2	+	-300	36672	3.5787310795023326	0.09033714650356868	33.117084645226214	2.1878286900552007e-7
HCC	chr9	90839367	6850	SYK	+	-11947	71141	-3.684070625162102	-0.7217313780819322	33.11671779844784	2.1881571633673148e-7
HCC	chr12	38160489	144245	ALG10B	+	156266	12972	-3.0576510423292818	0.10187395704876788	33.11630258249342	2.1885401314001998e-7
HCC	chr21	44991214	727699	LINC00163	-	-2872	4223	-3.3113439051518574	-0.5191762117198505	33.11585509512597	2.1889595001500652e-7
HCC	chr14	105854656	100616374	MIR4539	-	-2916	60	-3.1067504514388755	-0.3712367193226591	33.1153198525072	2.1894777672007456e-7
HCC	chr20	61294066	1002	CDH4	+	-41640	688192	-3.0378013068695062	0.02241452959674154	33.11521835045887	2.1895076859077381e-7
HCC	chr8	83731350	103352670	LINC01419	+	-327592	5140	-3.187630035883641	-0.40754359784998384	33.11499172480367	2.1896785120534794e-7
HCC	chr12	132441360	57666	FBRSL1	+	49211	94617	-3.6098476203097505	-1.3357229467323641	33.114624470637736	2.1900077421484688e-7
HCC	chr15	101049460	101927751	LOC101927751	-	130177	26941	-3.163067660711692	-0.1386106879247693	33.11452401327269	2.1900365012513154e-7
HCC	chr10	128950730	728327	LOC728327	+	-37897	3438	-3.0610145044083437	-0.400535762446749	33.11401003567923	2.1905310830591986e-7
HCC	chr19	30112852	8725	URI1	+	-170613	74374	-3.6498016909808575	-0.8424537167973186	33.11236997957219	2.192295066467235e-7
HCC	chr3	43996613	406929	MIR138-1	+	117599	99	3.4607318116339023	-0.664327354224614	33.111854762153456	2.1927915640615171e-7
HCC	chr7	4093703	221935	SDK1	+	35982	139315	-3.640830285538483	-0.525632776719611	33.111646538433135	2.1928733079491912e-7
HCC	chr9	93921786	56033	BARX1	-	-33540	3700	-3.4526230676394944	-0.7349404642357495	33.11163245840464	2.1928733079491912e-7
HCC	chr18	76153797	339298	LOC339298	+	-30799	22258	-3.0903999385034036	-0.5697749296051264	33.11131245298361	2.1931497478352166e-7
HCC	chr9	132543877	56751	BARHL1	+	38729	7648	-2.9146262213591556	-0.37877847227415357	33.11059711247167	2.1938722424915333e-7
HCC	chr8	11556526	83655	LINC00208	+	20009	4807	-3.27072823961524	-0.08967067523829005	33.11041002589135	2.1939988271613392e-7
HCC	chr17	83125274	284207	METRNL	+	-45583	15436	-3.16673145835683	-0.005727494527689799	33.1103191420372	2.194016865701617e-7
HCC	chr8	65426547	286186	LINC01299	-	-136119	35659	-3.468216478189876	-0.4101688416883816	33.11007826491062	2.1941068848198966e-7
HCC	chr10	48694775	57705	WDFY4	+	-9302	297484	-2.887270331979115	-0.17949126850588668	33.110056474568566	2.1941068848198966e-7
HCC	chr11	5935768	390083	OR56A3	+	11579	948	-3.568518866894487	-0.283831305541922	33.110014691275644	2.1941068848198966e-7
HCC	chr15	33153747	342184	FMN1	-	-40986	44950	-3.7487398713317086	-0.2725207855111969	33.10971636114222	2.194336123795871e-7
HCC	chr6	168871028	105378146	LOC105378146	-	-93354	4098	-3.1547584270815014	-0.8508583478610334	33.10966178486192	2.194336123795871e-7
HCC	chr17	63481700	1636	ACE	+	3117	13564	-4.07875403472105	-0.24025318280045047	33.108661583170246	2.1953669350996618e-7
HCC	chr1	237072272	6262	RYR2	+	-29870	791587	-2.7524588443607474	-0.45200406952235234	33.10857330646888	2.1953669350996618e-7
HCC	chr14	87993060	2581	GALC	-	-211	60258	4.650113153211842	-0.21363448472731972	33.10852397556755	2.1953669350996618e-7
HCC	chr3	21932023	100874221	ZNF385D-AS2	+	25116	22690	-3.1474570005581133	-0.12750286027522684	33.108406227798724	2.1954153464353497e-7
HCC	chr16	77825331	57687	VAT1L	+	-36767	191544	-3.2761348714070264	-0.05234719145668548	33.10798629446515	2.1958049967424227e-7
HCC	chr18	79571734	284240	LOC284240	+	7548	9737	-3.537339155363186	-0.5035301268060776	33.10785766079498	2.19586571817106e-7
HCC	chr13	111388157	121793	TEX29	+	-67513	23604	-3.17690962924756	-0.025182640672683738	33.10756296235832	2.1961140015913564e-7
HCC	chr10	83561751	105378397	LOC105378397	-	-115338	4684	-3.411872500055006	-0.4390930919481611	33.10745853315084	2.1961364694339574e-7
HCC	chr6	166532508	6196	RPS6KA2	-	-12182	135327	-3.9110747738401033	-0.034423762163703825	33.10739335292029	2.1961364694339574e-7
HCC	chr22	45323230	55007	FAM118A	+	-4787	23513	3.620691678395913	-0.9222651946234993	33.10701544497013	2.1964525369617283e-7
HCC	chr5	173227440	1482	NKX2-5	-	-7872	3209	-4.010189950890775	-0.48902854682001945	33.106963833225635	2.1964525369617283e-7
HCC	chr17	83125118	284207	METRNL	+	-45427	15436	-3.298884815197813	0.1789981391301053	33.10641241846544	2.196990953341815e-7
HCC	chr6	132383942	26002	MOXD1	-	-17592	105480	-4.345661021363017	-1.0184894354872225	33.10626078234766	2.1970777223769064e-7
HCC	chr10	43105124	5979	RET	+	-392	22883	3.751381005124168	0.10376750026050538	33.106046736284036	2.197235023170191e-7
HCC	chr7	410522	442497	LOC442497	+	-31097	3455	-3.195331415621368	-0.3236325969290915	33.10589390571236	2.1973231582492224e-7
HCC	chr10	9001312	105755953	LOC105755953	+	-103323	16608	-3.0876213328352287	-0.4709012823142958	33.10540609840904	2.1977899028035376e-7
HCC	chr5	99410558	102724855	LINC02113	+	123432	43965	-3.2882322119451124	-0.014589921554699903	33.10523477743876	2.1978989679923652e-7
HCC	chr6	62018433	202559	KHDRBS2	-	-267794	606268	-3.441088204464196	0.12933952392327314	33.10509735827588	2.1979697180573434e-7
HCC	chr18	76273190	105372207	LINC01893	+	-63680	6315	-3.568775092609168	0.21482707938170265	33.1042084836413	2.1988901303295055e-7
HCC	chr5	1948889	101929081	CTD-2194D22.4	+	-61558	13160	-3.098052163895425	-0.2542943715000131	33.10264426848193	2.200575127984077e-7
HCC	chr4	173099186	51809	GALNT7	+	69567	155215	-2.7555352234836854	-0.35193321573776093	33.102457719131706	2.2007015807757636e-7
HCC	chr16	1221192	25823	TPSG1	-	-4062	3604	-3.5277123206960805	-0.6136981042455554	33.102354522853666	2.2007336989251761e-7
HCC	chr15	83207451	50810	HDGFL3	-	-567	69967	3.9537939064510343	0.3498548438692009	33.10184346880926	2.2012275098917478e-7
HCC	chr11	60020569	219990	OOSP2	+	19706	7769	-3.72715936355985	-0.6150840571921627	33.10114045349734	2.2019388149568682e-7
HCC	chr6	117750802	116150	NUS1	+	-75342	35264	-3.269035931871938	-0.5693014161648312	33.100928504113256	2.202094126050527e-7
HCC	chr10	6446839	399716	LOC399716	+	-96523	3493	-2.956501241666565	-0.29285214078058064	33.10080749714591	2.2021464496089686e-7
HCC	chr7	82443758	781	CACNA2D1	-	-48	393471	3.7920733876594284	-0.4399416833026958	33.10034928409202	2.2025807321528972e-7
HCC	chr20	63406334	1137	CHRNA4	-	44938	18087	-3.1557498952033978	-0.40623634411558235	33.099323979842964	2.203657726463671e-7
HCC	chr1	31732887	100423028	MIR4254	-	-25848	76	-3.2571842264467206	-0.08284083122060609	33.09901534990306	2.2039227562154354e-7
HCC	chr19	17896716	6528	SLC5A5	+	-24743	23202	-3.1145475055685115	-0.5912135806068276	33.09867283390432	2.2042262357702367e-7
HCC	chr12	116881081	8739	HRK	-	-346	25284	4.494135862797281	-0.39228554819929656	33.09835716486108	2.2044993214545762e-7
HCC	chr10	132258762	282974	STK32C	-	9654	41627	-3.6508166117284113	-0.7811573212407933	33.09826940211944	2.2045140294624702e-7
HCC	chr19	46214037	93429	LOC93429	+	-3795	4596	-3.0679412063721667	-0.3660444897574242	33.09790582990997	2.2048414773656297e-7
HCC	chr17	58199723	8288	EPX	+	-6999	12451	-3.6451013723212222	-0.43887058071588114	33.097520326231816	2.2051938506847934e-7
HCC	chr14	104362279	145195	C14orf144	+	-138695	52046	-3.199736505389452	-0.26461087968272756	33.097442258815875	2.2051975771968028e-7
HCC	chr1	4219169	284661	LINC01777	+	192882	12634	-2.8940297266894808	-0.555188275526714	33.09670316850341	2.205951135222478e-7
HCC	chr4	2449406	6047	RNF4	+	19662	46792	-3.5709712836691505	-1.1729197529693258	33.09661744202385	2.2059635591324918e-7
HCC	chr3	180590587	151613	TTC14	+	11543	9001	-3.1141454497844405	-0.6821942170302917	33.09611129539579	2.2064530263042064e-7
HCC	chr7	157910177	100506585	LOC100506585	+	-55592	11506	-3.6308749850052338	-0.7104642135958388	33.09601046158472	2.2064826035340827e-7
HCC	chr11	126895151	100874251	KIRREL3-AS2	+	45595	4345	-3.2064083626270388	-0.47172946627324996	33.09557211591909	2.206895235544373e-7
HCC	chrX	27463318	139420	PPP4R3C	-	-23	3131	-3.9504768898434937	-0.8288888655323348	33.09500544064597	2.2074536375838706e-7
HCC	chr8	142101690	100616268	MIR4472-1	+	74649	80	-3.368213730088623	0.08125365626748807	33.09491844667785	2.207467525413777e-7
HCC	chr6	28866651	401242	LINC01623	-	2974	4053	3.698561575705368	-0.04504262112381129	33.094676339698665	2.2076575276579275e-7
HCC	chr15	27253097	101928869	GABRG3-AS1	-	91778	3585	-2.7983163493906713	-0.010721352188464756	33.09424181138972	2.2080660578753068e-7
HCC	chr21	45835408	100129027	LOC100129027	-	-1011	8579	-3.180699022673607	-0.2776046524207308	33.0941647181051	2.2080687158703497e-7
HCC	chr10	3530443	105376360	LOC105376360	+	-211748	432069	-3.195792016036921	-0.09203684051468168	33.09391717230453	2.2082649568480228e-7
HCC	chr2	3040966	101927554	LINC01250	-	-85060	230979	-3.230586247647767	-0.13916119518471737	33.09365024342481	2.2084832346210065e-7
HCC	chr4	29418251	105374561	LINC02472	+	-203959	6870	-3.1274047276435035	-0.4082018787221814	33.09178980928935	2.2105124323288127e-7
HCC	chr15	20349410	646096	CHEK2P2	+	-66666	8815	-2.6748273680421693	0.6010463004225636	33.09128932372649	2.2109965095716022e-7
HCC	chr5	73448541	2297	FOXD1	-	14	2272	3.2186288604954436	-0.5550771522166901	33.09115760051964	2.211061310366506e-7
HCC	chr8	46128445	389652	ASNSP1	-	-489198	38429	-3.1626325890148363	0.013660754771201546	33.09090151975167	2.2112162936129821e-7
HCC	chr11	2827848	338653	KCNQ1-AS1	-	-33721	21435	-2.8894537256070643	0.274398282421541	33.09087184923083	2.2112162936129821e-7
HCC	chr20	61698135	100128310	LOC100128310	-	-21613	2243	-3.11143523255599	-0.06108494317962394	33.090329597256044	2.2117480483359381e-7
HCC	chr7	132174865	101928807	LOC101928807	+	85996	3429	-3.3510807149236537	-0.2141032604224763	33.08969454391497	2.2123855263624038e-7
HCC	chr7	2918543	2768	GNA12	-	74218	116220	-3.2557106059311165	-0.13504838097974248	33.08891309398795	2.2131898240960172e-7
HCC	chr20	5326264	128674	PROKR2	-	9532	15533	-3.0386733111943185	-0.5951358257211441	33.08880835072773	2.2132239979618587e-7
HCC	chr2	15085106	151354	FAM84A	+	-452423	19234	-3.8391363074025353	-0.41039821253164804	33.08860209108374	2.2133737351424204e-7
HCC	chr12	86602086	25834	MGAT4C	-	-236920	865713	-2.617175520418663	0.3473659303783583	33.08838410845128	2.2135019570131046e-7
HCC	chr4	28812027	100422937	MIR4275	+	7555	87	-3.38466676819737	-0.35442396000560467	33.088307940270376	2.2135019570131046e-7
HCC	chr18	78799984	27164	SALL3	+	180291	18695	-2.930230999935219	-0.6025889634219238	33.08826532079307	2.2135019570131046e-7
HCC	chr3	94874002	255025	LINC00879	+	64261	53066	-2.901087118074476	-0.40473692222147356	33.088152022208206	2.2135458919099873e-7
HCC	chr20	47904411	101060004	LINC01523	+	78815	1088	-3.1472536966412235	-0.6016847178979604	33.08787114488638	2.2137156982777468e-7
HCC	chr2	238984042	401039	LINC01940	-	57773	6968	-3.085882611341224	-0.49685613400780826	33.08785346828239	2.2137156982777468e-7
HCC	chr10	47348974	5949	RBP3	+	-603	9505	-3.3617120310607946	-0.2916455073011763	33.08663399198987	2.2150194587263876e-7
HCC	chr22	44313227	85352	SHISAL1	-	376	69175	-3.2592996976565565	-0.5744306701029566	33.0865270011884	2.215056250958754e-7
HCC	chr11	1235375	727897	MUC5B	+	-12310	39112	-3.3167673165196545	-0.6555243222057561	33.08610781288104	2.2154487465634543e-7
HCC	chr16	86078958	100506542	LINC01082	+	117223	3538	-3.2316573803090725	-0.8840581249774112	33.0856460987067	2.2158524810572454e-7
HCC	chr1	228316909	102465444	MIR6742	-	-80200	62	-4.094962618261416	-0.24034429936815654	33.0856041406208	2.2158524810572454e-7
HCC	chr5	75967288	22987	SV2C	+	116126	270526	-3.41681071343009	-0.34923748965863743	33.08505679664394	2.216391210108821e-7
HCC	chr7	150978272	3757	KCNH2	-	-42	28884	3.6968796569527655	0.302077743252685	33.0847198521527	2.2166755020939256e-7
HCC	chr16	1263492	23430	TPSD1	+	-7220	2222	-2.9201488400559317	-0.31221521443223	33.08465805798362	2.2166755020939256e-7
HCC	chr17	82751353	6904	TBCD	+	711	191123	3.934822923833375	-0.7033796089704625	33.08438535059409	2.2169012838354127e-7
HCC	chr10	100816479	5076	PAX2	+	-70768	84231	-2.9354215507347687	-0.21662990138448363	33.082792329032515	2.2186331553858768e-7
HCC	chr15	101059844	101927751	LOC101927751	-	140561	26941	-3.841793764615092	-0.5636427827925546	33.08244981910767	2.2189388029302925e-7
HCC	chr9	135787728	57582	KCNT1	+	-85543	90963	-3.135463372687904	-0.2657550352386332	33.082082930837174	2.2192723213040733e-7
HCC	chr10	4035332	101927964	LOC101927964	+	16394	37288	-3.519827458459942	-0.6998790851423041	33.08156757573864	2.2197753856888257e-7
HCC	chr8	93833520	91147	TMEM67	+	-78676	63276	-4.001160267742529	-0.5911704315605195	33.0812107148192	2.2200541993937255e-7
HCC	chr2	128391061	9394	HS6ST1	-	72464	53118	-3.9532820742864807	-0.7102309419232403	33.08111693090287	2.2200541993937255e-7
HCC	chr7	57016555	100422917	MIR4283-1	-	60691	80	-3.471562999206543	0.09092927141380164	33.08109940203878	2.2200541993937255e-7
HCC	chr11	118079648	56649	TMPRSS4	+	-2636	42830	-2.994550338580609	-0.22672422298355552	33.08053001707738	2.2206191610652025e-7
HCC	chr21	41223985	191585	PLAC4	-	38746	10009	-2.9157546768031124	-0.1346610913466967	33.08006669782418	2.221063105166647e-7
HCC	chr19	58118393	65982	ZSCAN18	-	-33	34585	2.798327152199716	-0.48523714502924603	33.079799432305364	2.2212615503459134e-7
HCC	chr1	86110793	255631	COL24A1	-	-45678	427239	-3.0912987313053613	-0.1614274845638567	33.079743696788896	2.2212615503459134e-7
HCC	chr2	1269852	7173	TPO	+	143609	129267	-3.161869348470667	-0.2517228200049809	33.07953336274652	2.2214165765292744e-7
HCC	chr19	3827646	4145	MATK	-	25834	23844	-3.855925507660338	-0.5094986972677085	33.078549881935096	2.222455181065887e-7
HCC	chr12	2229882	100874234	CACNA1C-AS4	-	6401	2945	-3.7275652682786755	0.20118259126769766	33.07822142221768	2.2227453336423454e-7
HCC	chr2	47570451	56660	KCNK12	-	120	49556	3.688098938710764	-0.6446361731601016	33.07749422803353	2.223491464280151e-7
HCC	chr22	23459172	101929374	LINC01659	+	-25608	1508	-3.190660106624244	-0.6630952867960834	33.07672171892566	2.224289688282425e-7
HCC	chr21	46081432	1292	COL6A2	+	16687	31687	-3.243377416646893	-0.8161083603677387	33.07599529117995	2.2250354677919226e-7
HCC	chr6	3577177	63027	SLC22A23	-	120618	133236	-3.712684248399334	-1.1960617542766334	33.075072411065904	2.2260064027195177e-7
HCC	chr3	125960009	152015	ROPN1B	+	9135	14310	-2.9883786819608305	0.0014540665770717966	33.07473854732966	2.2263032241030292e-7
HCC	chr12	125049597	65985	AACS	+	15770	77967	3.655563988611226	-0.2908980523599693	33.07427140435527	2.2267527222460188e-7
HCC	chr8	92370070	862	RUNX1T1	-	266844	148260	-3.4313445100130164	-0.2167494800739373	33.07418400160915	2.2267673688743104e-7
HCC	chr21	45941637	101928796	LOC101928796	+	31333	1984	-3.3845435343766117	-0.4829385909318378	33.073546813143	2.2273612859994142e-7
HCC	chr5	17464042	102723526	LINC02218	+	-20032	1921	-3.1014388448158385	-0.061378318377216655	33.0735162669612	2.2273612859994142e-7
HCC	chr17	49015253	10642	IGF2BP1	+	-17841	58734	-3.1463384182624927	-0.7373890276586308	33.07331487391532	2.2275065352287483e-7
HCC	chr10	1227372	399706	LINC00200	+	-67604	4905	-3.1156600074658383	-0.5492568269943348	33.07289719204361	2.22789961768182e-7
HCC	chr2	240819263	547	KIF1A	-	-1045	106545	3.851942832267009	-0.53141862177063	33.0726434740381	2.2281048698987445e-7
HCC	chr19	56824336	5178	PEG3	-	-670	14930	-2.8703832014675337	-0.16450964337825436	33.07218167905184	2.2285486258850247e-7
HCC	chrX	20116623	256714	MAP7D2	-	-15	109926	3.8738696703698032	-0.8251387194595299	33.07197489531845	2.228700145039315e-7
HCC	chr4	189806385	105377617	LINC01596	+	75130	3353	-3.777290586283667	-0.288234563762525	33.07172072889115	2.228905995120308e-7
HCC	chr18	71028512	220158	GTSCR1	-	377655	20339	-3.0286416503893387	-0.2400657680192592	33.071246163133864	2.2293645638585526e-7
HCC	chr1	86110756	255631	COL24A1	-	-45715	427239	-3.3180729675083676	-0.14155073327577986	33.07110043395618	2.2294461394699415e-7
HCC	chr1	4596670	105376679	LINC01646	+	-25183	12218	-3.174947355721181	-0.6519008116358324	33.069071325389075	2.2316884173118193e-7
HCC	chr20	23108337	22918	CD93	-	21997	6985	-3.227285508209256	-0.3839887763130984	33.06767995494411	2.2332003440716425e-7
HCC	chr13	113936226	100861555	LINC00565	-	7235	2478	-3.5696405604817407	-0.66735192513056385	33.067583967901335	2.2332249362074593e-7
HCC	chrX	2586151	102464837	MIR6089	+	23040	64	-3.2734522133293447	-0.7508579997294845	33.067402410902716	2.233347820161319e-7
HCC	chr20	61878196	100302168	MIR1257	-	-75466	117	-3.307443262353762	-0.7689881498149025	33.0672837434896	2.2333984728949361e-7
HCC	chr2	70676538	119	ADD2	-	-91177	105632	-3.200825654811828	-0.7024914602659388	33.067061900506076	2.2335676518331447e-7
HCC	chr16	1211079	25823	TPSG1	-	-14175	3604	-3.0647467677882467	-0.10919957356287611	33.06697774928129	2.233578664479053e-7
HCC	chr8	1548159	100507435	DLGAP2-AS1	-	-73505	56155	-3.6365562467038846	-0.8069374074363092	33.0660462451054	2.234563315565231e-7
HCC	chr3	127195190	285311	C3orf56	+	-2059	5054	-3.7039643014294654	-1.2461680232402286	33.06565766818056	2.23492423997091e-7
HCC	chr2	60585419	53335	BCL11A	-	31921	96305	-3.4060715205783723	-0.7018376290842084	33.06463711045712	2.236011903713978e-7
HCC	chr5	7289228	442132	LOC442132	-	-17486	5385	-3.2200369574123937	-0.8638623490561027	33.06440143344473	2.2361972083930092e-7
HCC	chr7	128158486	406917	MIR129-1	+	49386	72	-3.384701681791834	-1.0616690137384475	33.06363339880029	2.2369949438735252e-7
HCC	chr6	32069887	7148	TNXB	-	23759	4974	-3.020778120392817	-0.12306807245260225	33.06261191617716	2.2380846917836488e-7
HCC	chr6	30237792	3139	HLA-L	+	21770	7390	-3.269995919022084	-0.2719647985894413	33.06253468446069	2.238087785034522e-7
HCC	chr14	41681911	145581	LRFN5	+	-75055	297696	-3.132035080320754	-0.37478036585140806	33.06196666202424	2.2386559020722806e-7
HCC	chr19	30496660	9745	ZNF536	+	-124267	341194	-3.1404579842349465	-0.14819938262011748	33.061805704840076	2.2387554056900678e-7
HCC	chr4	61662122	23284	ADGRL3	+	-460866	877080	-3.7545062852803506	-0.17246666691655504	33.06126951341444	2.2392870385749118e-7
HCC	chr19	695273	400668	PRSS57	-	-188	9941	-3.684501784501344	-0.07215934040963475	33.060903958963856	2.2396222378071457e-7
HCC	chr22	49567031	100500882	MIR3667	-	23565	74	-2.997347752198788	-0.500082990623434	33.059645678564806	2.2409552348794245e-7
HCC	chr20	63795661	140685	ZBTB46	-	-9842	61836	-3.429959208072883	-0.5037060386061899	33.05959801928882	2.2409552348794245e-7
HCC	chr12	52833633	338785	KRT79	-	-660	12847	-3.853563549328344	-0.7667426936553899	33.05901505925599	2.2415413222484718e-7
HCC	chr3	94874109	255025	LINC00879	+	64154	53066	-3.282422224434332	-0.6911369902552845	33.05876348790506	2.2416618449375152e-7
HCC	chr10	96043465	54619	CCNJ	+	-63	17467	4.668727635726833	-0.38105483538521684	33.058761481338635	2.2416618449375152e-7
HCC	chr8	141422485	11156	PTP4A3	+	-1097	11067	-3.5486527113874264	-0.5792576701319286	33.05863201756508	2.2416814582069308e-7
HCC	chr15	78780723	646938	LOC646938	+	-28686	1356	-3.51824476978378	-0.39679109016943465	33.05859544134938	2.2416814582069308e-7
HCC	chr14	94995725	23405	DICER1	-	-137778	47276	-2.9400988877436256	-0.5206725044228028	33.057717622799196	2.2425363131246008e-7
HCC	chr1	247451395	127623	OR2B11	-	-587	954	-3.0709272472639357	-0.7110311504092559	33.05768260307835	2.2425363131246008e-7
HCC	chr20	61193468	1002	CDH4	+	58958	688192	-3.3311242833096903	-0.0856312050751512	33.057630611575014	2.2425363131246008e-7
HCC	chr12	132230687	50614	GALNT9	-	24659	9657	-3.221608148147326	-0.3266592929408732	33.057293019445595	2.2428397801266126e-7
HCC	chr11	3126474	114879	OSBPL5	-	-38878	78237	-3.310568507610067	-0.2212502349544261	33.05665440492951	2.2434906090669302e-7
HCC	chr12	82802277	160335	TMTC2	+	-115122	278817	-4.001243463021035	-0.33566136297041355	33.05610110948182	2.2439613493088217e-7
HCC	chr16	88885841	101927793	LOC101927793	+	-2326	3622	-3.484067641287561	0.02686200702068945	33.05609749742617	2.2439613493088217e-7
HCC	chr7	158237928	693180	MIR595	-	-294885	96	-3.400262015718103	-0.4697347412114803	33.05595974989178	2.2440343577780435e-7
HCC	chr13	111598482	105370369	LINC02337	+	-2473	46071	-3.3834773432368346	-1.078012072240222	33.05575954649575	2.2441794596666436e-7
HCC	chr10	7396435	57713	SFMBT2	-	-12906	250718	-3.2076602290688325	-0.7524455871947836	33.055409003512075	2.2444981198142243e-7
HCC	chr5	12794948	100616234	MIR4454	+	-127089	52	-3.9966052699605674	-0.6587586217756453	33.05501659718121	2.2447881955154673e-7
HCC	chr6	28502312	257202	GPX6	-	-13481	12498	-3.554908921496583	-0.8204122718230582	33.055008782201476	2.2447881955154673e-7
HCC	chr1	104856166	101928476	LINC01676	-	-762769	16784	-3.8014876634142496	-0.3700363252687431	33.05467150834636	2.2450916302112484e-7
HCC	chr1	3243661	100422968	MIR4251	+	-115686	61	-3.6572121439987186	0.027018599835510363	33.05398298989668	2.2458007857503336e-7
HCC	chr5	1253623	348932	SLC6A18	+	-28268	20835	-3.6030895382025467	-0.19395275029639578	33.053703136837385	2.246038031021449e-7
HCC	chr9	135550007	29991	OBP2A	+	-3868	3831	-2.8801058874188783	-0.40156941475583485	33.05316480260372	2.2465739524349842e-7
HCC	chr3	129001724	79825	EFCC1	+	-95	39114	4.103999049765669	-0.07486488214307449	33.05288972763885	2.2468057646577717e-7
HCC	chr5	176617551	114787	GPRIN1	-	7421	14329	-3.214092630984827	-0.45360501647580176	33.05281325145651	2.246808093239138e-7
HCC	chr15	20352463	646096	CHEK2P2	+	-69719	8815	-2.592872159834443	1.9399051837289218	33.051545592943	2.2481873699565832e-7
HCC	chr9	133226409	29989	OBP2B	-	17159	3972	-2.919065038640043	-0.5412488805869036	33.05145004095776	2.2482117641941403e-7
HCC	chr21	44450000	100861510	LRRC3-DT	-	-5284	4299	-2.7615356602126773	-0.0016585984613431452	33.05098571639408	2.2485936144977211e-7
HCC	chr7	27220655	100316868	HOTTIP	+	-20234	6839	3.2855886325128045	-0.26454521790505614	33.05097093670898	2.2485936144977211e-7
HCC	chr14	105880949	100616422	MIR4537	-	21396	70	-2.9908755390380213	-0.9771930265688934	33.050439165453014	2.2491003726195748e-7
HCC	chr5	31317762	1004	CDH6	+	-124107	135492	-3.155708513898745	-0.4804180871991323	33.05038391760354	2.2491003726195748e-7
HCC	chr9	36744463	100616289	MIR4475	-	-79136	61	-3.137111117872129	-0.6712305968960516	33.04943453346128	2.2501127116793043e-7
HCC	chr5	1764372	64979	MRPL36	-	-35470	1458	-3.342587661676427	0.2170090331947799	33.047829065985844	2.2518852631497078e-7
HCC	chr1	234210896	148641	SLC35F3	+	3315	110308	-3.28828400203129	-0.6716009709225695	33.04766146941897	2.2519931660277484e-7
HCC	chr1	38046809	5453	POU3F1	-	31	2928	4.953464584664293	-0.40826222124891237	33.04744131897413	2.2521619524018558e-7
HCC	chr10	132988344	399829	LINC01168	+	-22810	10964	-3.0891148077689468	-0.3463497119235748	33.04561093457032	2.254196884435946e-7
HCC	chr16	20403952	204474	PDILT	-	-759	45542	-3.3717871954653345	-0.030184624728815643	33.04502721793256	2.2547874324510807e-7
HCC	chr20	59192389	128611	ZNF831	+	-1369	68093	-2.9159344066369925	0.41284564849058597	33.04490394345704	2.2548440856852392e-7
HCC	chr16	1205229	25823	TPSG1	-	-20025	3604	-3.304347090308212	-0.02350175511529387	33.04431281561308	2.2554434075349178e-7
HCC	chr15	72938216	4756	NEO1	+	114268	252723	-3.8653392266817637	-0.810274254490224	33.043436133475176	2.2563742596828662e-7
HCC	chr7	154907226	100132707	PAXIP1-AS2	+	21291	18334	-3.32969456715664	-0.541295493598168	33.0417950189149	2.2581931814065068e-7
HCC	chr2	109432541	100423027	MIR4266	-	118916	55	-3.544283330808582	-0.5402455920371448	33.04168161791409	2.2582384659304408e-7
HCC	chr8	785340	401442	LOC401442	+	-46792	1827	-3.1502015102745102	-0.3446461790815493	33.04143497658616	2.258393528181116e-7
HCC	chr8	144581064	80728	ARHGAP39	-	-24631	76517	3.340896848748753	-0.6758136110534685	33.04139930318665	2.258393528181116e-7
HCC	chr14	105060683	29933	GPR132	-	-4867	16162	-3.2715009461297453	-0.3529865853728012	33.040446512421696	2.2594140599380688e-7
HCC	chr19	33797037	79047	KCTD15	+	-191	18916	4.571187931278172	-0.12577534542194876	33.03941827526286	2.2605227736934341e-07
HCC	chr22	48739911	100616415	MIR4535	+	40384	59	-3.056686622701306	-0.4379293496762194	33.03906094786796	2.260851748346924e-7
HCC	chr10	125231260	1488	CTBP2	-	70199	173213	-3.0974117771696394	-0.612173029820088	33.0384817299095	2.2614388472284243e-7
HCC	chr19	3823169	4145	MATK	-	21357	23844	-3.5358304066322455	-0.6602703522478947	33.03838991009009	2.2614591182755295e-7
HCC	chr18	75340319	284274	SMIM21	-	-87384	18228	-3.7795296640973994	-0.28053485652987137	33.0382660177695	2.2615166983082343e-7
HCC	chr17	47734808	30009	TBX21	+	-1564	12876	-2.8345788790418225	-0.33710033983320725	33.037906457163245	2.26184842922355e-7
HCC	chr13	112616203	10426	TUBGCP3	-	28018	41704	-3.1907727236340553	-0.7251512773012135	33.03738398038453	2.2623697752099468e-7
HCC	chr2	107255784	100847045	MIR548AU	-	-93741	199861	-3.343114073485168	-0.3813097012241884	33.03728359418073	2.2624000359873043e-7
HCC	chr20	64098203	4987	OPRL1	+	-5515	7956	-3.2390775277624115	-0.6457273252895263	33.03713111332627	2.2624909208060045e-7
HCC	chr9	132231600	84628	NTNG2	+	-69653	82585	-3.066127596806741	-0.653790070995438	33.03633540681384	2.263330471017738e-7
HCC	chr11	133914604	283174	MIR4697HG	-	12864	5306	-3.1599157274751435	-0.34901271451390253	33.0353719197971	2.2643027218959115e-7
HCC	chr1	5923174	100616421	MIR4689	-	60433	70	-3.9789210814962974	-0.4210422615486455	33.03535165422489	2.2643027218959115e-7
HCC	chr15	100942102	101927751	LOC101927751	-	22819	26941	-3.397622424260855	-0.5002607702662268	33.03410073223645	2.2656733617745713e-7
HCC	chr21	8758946	100500862	MIR3648-1	+	228053	180	-3.092074022289392	-0.4076260067904703	33.0339028285114	2.265762835052226e-7
HCC	chr18	6929768	400643	LINC00668	-	-101	4396	-3.007900905671044	0.01343320458500687	33.03384625393474	2.265762835052226e-7
HCC	chr11	84308704	1740	DLG2	-	-8635	862327	-4.258918814810285	-0.9283387007048322	33.03380087228401	2.265762835052226e-7
HCC	chr6	27815276	8342	HIST1H2BM	+	-232	446	2.999051707987544	0.007608515778225754	33.0333679842965	2.2661806936689387e-7
HCC	chr9	135182081	401557	LOC401557	+	-472	5698	-3.122910903485787	-0.4224120557764488	33.033278480133774	2.2661983549903908e-7
HCC	chr2	233174948	55054	ATG16L1	+	76623	44104	-4.075503900665341	-1.0489900793808389	33.033148624348414	2.266263053806726e-7
HCC	chr11	5930704	390083	OR56A3	+	16643	948	-3.4135038718532433	-0.6499460304076954	33.033002361447025	2.2663468828368967e-7
HCC	chr7	50920164	2887	GRB10	-	126702	203400	-3.2983142525917217	-0.6732064964916302	33.03275891407104	2.2665440093899072e-7
HCC	chr12	130626883	23504	RIMBP2	-	-1573	232321	-3.271039066247868	-0.6349898932273764	33.03198749590466	2.2673567818773736e-7
HCC	chr18	2339739	64863	METTL4	-	-231764	33979	-3.853708856364475	-0.5492590875266827	33.03168206175005	2.26762629834958e-7
HCC	chr21	14083340	391267	ANKRD20A11P	-	102896	36669	-3.635410394018152	-0.8227456076224821	33.03139645668788	2.267872720572975e-7
HCC	chr10	23262105	256297	PTF1A	+	-69574	1722	-3.343044983907107	-0.3522413875928765	33.03119416843862	2.2680154486750177e-7
HCC	chr15	66142576	100422905	MIR4311	+	-102343	100	-3.6676898886376184	0.2958410608438392	33.0310821205625	2.2680154486750177e-7
HCC	chr3	192986660	151963	MB21D2	-	68499	121346	-3.2523200694207683	-0.6750672115603913	33.031051112385754	2.2680154486750177e-7
HCC	chr9	102487237	414319	LINC00587	+	32400	137873	-3.226581016962272	-0.48662127309420783	33.03074957584305	2.2682805131066982e-7
HCC	chr11	23942549	102465860	MIR8054	-	523359	86	-3.3170007196351188	-0.45171794421173933	33.03036859990739	2.2686383031574186e-7
HCC	chr5	170771744	2568	GABRP	+	11975	30328	-3.1611160111021936	-0.47458344903957267	33.02954517945359	2.2695125559199088e-7
HCC	chr9	135253275	401557	LOC401557	+	-71666	5698	-3.526766124350883	-0.2595595990998901	33.02841985076302	2.2707397278836595e-7
HCC	chr18	75340334	284274	SMIM21	-	-87369	18228	-3.641617730008552	-0.27742676686944656	33.02828910951769	2.270805634271184e-7
HCC	chr20	61747257	100128310	LOC100128310	-	27509	2243	-3.640879231641296	-1.183561027232303	33.02733651628193	2.2718316654065769e-7
HCC	chr19	27851343	148189	LINC00662	-	57403	3448	-3.3919028853294457	-0.29523809639488796	33.02695764844215	2.27218756975019e-7
HCC	chr9	102487255	414319	LINC00587	+	32382	137873	-3.1709675433440436	-0.503858260023374	33.02647329319166	2.2726668359416757e-7
HCC	chr1	1180360	254173	TTLL10	+	-663	6167	-3.0323144380177585	-0.44493298311358986	33.02632988827498	2.272747615034751e-7
HCC	chr2	36693646	5212	VIT	+	3044	118105	-4.3757388986373025	-0.8650137819367358	33.026171981128975	2.272761629786627e-7
HCC	chr11	3407956	10821	OR7E12P	-	16041	1209	-3.5589417619811607	-0.9235708620980244	33.026169307354664	2.272761629786627e-7
HCC	chr16	88184239	101928880	LINC02182	+	10042	937	-3.1874143129685732	-0.38531111046922717	33.025788659520444	2.2731197779107452e-7
HCC	chr10	3105189	5214	PFKP	+	-580	32197	-4.884159467086739	-0.7695735126432094	33.025709848125736	2.2731250655041201e-7
HCC	chr2	525649	101927362	LINC01875	+	20156	863	-3.143508817122879	0.0015521409316557047	33.02521150989832	2.2736209016789265e-7
HCC	chr19	21707606	641367	LOC641367	+	43139	2694	-3.233810114844286	-0.677076621052057	33.024900936605526	2.2738244418568464e-7
HCC	chr8	83869664	138046	RALYL	+	313123	739057	-2.9537737691180985	-0.2515466274915282	33.024823395860565	2.2738244418568464e-7
HCC	chr8	1856801	9639	ARHGEF10	+	-32825	134666	-3.4768736506197473	-0.7605620424806431	33.02481462302281	2.2738244418568464e-7
HCC	chrX	3436091	25878	MXRA5	-	89448	38078	-3.805587136296753	-0.5153427256005362	33.024574506706244	2.2739703115628387e-7
HCC	chr18	71028425	220158	GTSCR1	-	377568	20339	-2.776110150460353	0.1828201963759302	33.024541353956074	2.2739703115628387e-7
HCC	chr8	41872359	286	ANK1	-	-24403	243538	-3.190892681545789	-0.5169084964671621	33.024001457656595	2.274514969576418e-7
HCC	chr5	25200264	105374693	LINC02211	+	-9311	111328	-3.3103939793039863	-0.32690752106694726	33.02336988427536	2.2751560255938476e-7
HCC	chr22	45586782	100506737	LINC01589	-	-18865	1216	-3.2931724512043417	-0.28908304412193453	33.023305033655305	2.2751560255938476e-7
HCC	chr2	819214	339822	LINC01115	-	-49212	88587	-3.267414717129426	-0.6188272362027529	33.02300512681003	2.2754200925387694e-7
HCC	chr8	51405191	137902	PXDNL	-	-404254	489869	-3.2005985911160386	-0.27010341078303934	33.02237386586356	2.2760720673723944e-7
HCC	chr18	26226813	6875	TAF4B	+	70	164804	3.979933912023646	0.06748376978819033	33.0218772580138	2.2765665583344514e-7
HCC	chr10	131617684	399827	LINC01164	-	-172515	17802	-3.080228792360796	-0.20438445145265102	33.02119932935332	2.2772735297921254e-7
HCC	chr4	8788677	3166	HMX1	-	-83140	4771	-3.801482009635983	0.045804442754722535	33.02109031876297	2.2773142463150787e-7
HCC	chr4	3757751	152	ADRA2C	+	8818	1958	-3.227777133437792	-0.28867152544906854	33.0208833656899	2.2774075208131082e-7
HCC	chr13	87561648	100616182	MIR4500	-	-57092	76	-3.123860510581924	-0.28633474214803006	33.02086219880839	2.2774075208131082e-7
HCC	chr15	93330563	56963	RGMA	-	241349	45809	-3.4308827281006966	-0.40684919327721647	33.0202890084454	2.2779920462310146e-7
HCC	chr22	39457222	4248	MGAT3	+	98	34877	4.105029420650832	-0.7172612788139165	33.01916103503698	2.2792270032363413e-7
HCC	chr1	228059414	375	ARF1	+	23246	16553	3.019731425723087	0.07827860815285421	33.01855089462138	2.2798067965745618e-7
HCC	chr1	18706864	5081	PAX7	+	-75858	105133	-2.941670121295746	-0.6241682376500144	33.01851805328484	2.2798067965745618e-7
HCC	chr17	78880032	100653515	CEP295NL	-	-23185	12638	-3.3949348069374925	-0.5232740920811392	33.01839271227266	2.279866731354185e-7
HCC	chr11	134712894	729305	LOC729305	+	23051	27867	-3.4778634033742906	-0.18193575021041375	33.017058265408636	2.2813449807835963e-7
HCC	chr19	46411396	83987	CCDC8	-	-2266	3334	-3.1101565771314656	-0.5923485519272786	33.016812713426994	2.2815460251418598e-7
HCC	chr8	46954867	497634	LINC00293	+	-113981	14900	-3.5321848370180726	-0.5778448145558078	33.01616372705484	2.282220608898165e-7
HCC	chr12	4445297	2251	FGF6	-	-317	11473	-2.9618400368143547	-0.7793436680477489	33.01591257093412	2.282428316235075e-7
HCC	chr20	47897783	101060004	LINC01523	+	85443	1088	-2.9941202769605115	0.5070461820372449	33.01569013297412	2.2826023294291017e-7
HCC	chr2	238652420	151171	LINC01107	-	96921	44810	-3.3036990329275024	-0.26530784348864866	33.01486302202397	2.2834864325517416e-7
HCC	chr18	37553446	56853	CELF4	-	-12591	322993	-3.0614229258394148	-0.5826082975151633	33.0146811140308	2.28361292800892e-7
HCC	chr19	50440986	4606	MYBPC2	+	-8083	33424	-3.660352042158986	-0.2969352607504532	33.01333677735577	2.2851052581549868e-7
HCC	chr16	87587694	57338	JPH3	+	14141	96321	-3.3704707235126694	-0.46462894305400454	33.01226022903744	2.2862836455021735e-7
HCC	chr10	125195017	1488	CTBP2	-	33956	173213	-2.9893377095036118	-0.40657697422492295	33.011893782318204	2.2866273340232397e-7
HCC	chr4	1797887	2261	FGFR3	+	-4575	15561	3.3696218552574133	-0.7356478264053519	33.01104881867456	2.2875340207366282e-7
HCC	chr14	104181971	145195	C14orf144	+	41613	22564	-2.9292208193174756	-0.13755163724299196	33.01051722161484	2.2880722540880032e-7
HCC	chr7	91627510	7978	MTERF1	-	-253210	7845	-3.9685685591135855	-0.1317259999689745	33.00995903485175	2.2886419175033634e-7
HCC	chr8	139606415	51305	KCNK9	-	-96641	102219	-2.8968826419539337	-0.2834445825396362	33.00921278394393	2.28943317180358e-7
HCC	chr10	129047330	728327	LOC728327	+	-134497	3438	-3.1036868980032413	-0.7601531456645644	33.008971860993015	2.289629522696632e-7
HCC	chr6	444830	3662	IRF4	+	-53091	19705	-3.255205593052162	-0.20524462764667273	33.00838626586449	2.29023187059798e-7
HCC	chr22	45036708	112885	PHF21B	-	26780	128766	-3.1523719225039577	-1.0295599472247747	33.00827408806184	2.2902766311660356e-7
HCC	chr9	135786339	57582	KCNT1	+	-84154	90963	-3.8144849668896854	-0.527816990222717	33.00727972850244	2.2913608548881915e-7
HCC	chr22	45527540	2192	FBLN1	+	-24701	60524	-3.837694127317148	-1.0330724687491823	33.00605953990918	2.2927118886230681e-07
HCC	chr15	100849885	220	ALDH1A3	+	29807	36934	3.1166265381509866	0.3003674983405718	33.0051971096284	2.2936416284246624e-7
HCC	chr12	132173296	100996246	LINC02361	-	-16399	2961	-3.5196709949506024	-0.6058837881032603	33.004887999491146	2.2938496483038998e-7
HCC	chr19	58090063	65982	ZSCAN18	-	-8300	14522	-3.591581278782109	-0.24964972767728666	33.00487245424567	2.2938496483038998e-7
HCC	chr6	22266501	5617	PRL	-	-31000	10258	-3.252667058169748	-0.623465682727843	33.004539182930834	2.294155373206304e-7
HCC	chr3	130197614	646300	COL6A4P2	+	15206	60987	-3.1527061841626565	-1.0231682671029438	33.00357390941377	2.2952071194495686e-7
HCC	chr10	11380183	414196	CELF2-AS1	-	35509	27841	-3.1478548238627995	-0.7846116439621527	33.0033247263068	2.2954137524697576e-7
HCC	chr10	1166915	399706	LINC00200	+	-7147	4905	-2.671003336140803	-0.08475172548225579	33.00248213936267	2.2963211730190187e-7
HCC	chr14	105597482	102465871	MIR8071-1	+	23634	65	-3.2779274651331813	-0.5204428772005871	33.00170678825734	2.2971495136020388e-7
HCC	chr1	2860940	100287898	TTC34	-	71275	148298	-2.8067215439775284	-0.47035236047988777	33.001045426203575	2.2978434304245497e-7
HCC	chr7	158372169	693180	MIR595	-	-160644	96	-2.88692978102529	-0.604285327782677	33.00027027041256	2.2986720969457077e-7
HCC	chr22	47554024	101927722	LINC01644	-	66913	25813	-3.2081669137031814	-0.4452440636086498	32.999653090565566	2.299263064717223e-7
HCC	chr15	27949384	4948	OCA2	-	-149928	344437	-3.314672871316841	-0.9497829972680334	32.999622213347216	2.299263064717223e-7
HCC	chr17	79117525	64772	ENGASE	+	-42588	13667	-3.0908188935857543	-0.4376286327930141	32.99710358290433	2.3021557963920143e-7
HCC	chr5	178837167	729522	AACSP1	-	18732	53575	-3.3221734696999685	-0.876638194984186	32.99630989052985	2.3030079917991338e-7
HCC	chr20	61857201	100302168	MIR1257	-	-96461	117	-3.7782797284725125	-0.506711721494951	32.99613665416854	2.303125389842559e-7
HCC	chr9	134835396	100616333	MIR3689C	-	-13973	72	-3.457560267362586	-0.03382818735288699	32.995673463243776	2.3035103133274856e-7
HCC	chr19	54608920	10859	LILRB1	+	8010	20601	-3.0662135646551074	-0.49336940370218685	32.99566349089985	2.3035103133274856e-7
HCC	chr1	226784825	3707	ITPKB	-	45650	107486	-3.155535787602566	-0.4580547233373002	32.995549431086175	2.303539763192093e-7
HCC	chr6	163137642	729658	PACRG-AS3	-	-54360	10358	-4.072735396418112	-0.8466752232830755	32.99542486211848	2.303539763192093e-7
HCC	chr2	30283590	81606	LBH	+	-52059	28503	-3.390681303783319	-1.1945388686125344	32.995416275138325	2.303539763192093e-7
HCC	chr4	4876496	4487	MSX1	+	-16831	4269	-3.3009798305859133	-0.7942623381644098	32.99441495854118	2.3046385984368943e-7
HCC	chr9	135151206	401557	LOC401557	+	30403	5698	-3.306651793680203	-0.537639408030622	32.992424902359815	2.3069108642818967e-7
HCC	chr8	54457917	64321	SOX17	+	18	2962	3.9104513068883957	0.13319490271861414	32.992097155950866	2.3072118411730053e-7
HCC	chr10	125149585	1488	CTBP2	-	-9533	171270	-3.2157938478677837	-0.34021888445844345	32.9914262513549	2.3079201817385553e-7
HCC	chr7	2688429	155185	AMZ1	+	-227	76924	3.645848951327113	-0.6080734792103106	32.99097858996836	2.3083636692680105e-7
HCC	chr7	53387743	285877	POM121L12	+	-352087	1270	-3.287365203726703	-0.10451888670574952	32.990155635735306	2.309252963636879e-7
HCC	chr9	92944996	89846	FGD3	+	2323	88918	-3.6274819509358527	-0.6043625898997503	32.989823657163726	2.3095592877206198e-7
HCC	chr7	72406514	83698	CALN1	-	-5861	632885	-3.125265913390666	-0.5360644408606445	32.98964456883047	2.309684016507087e-7
HCC	chr1	189225516	339479	BRINP3	-	-1250494	378344	-3.379888469232446	0.09387972755420557	32.989458320650606	2.3098172617250356e-7
HCC	chr8	141529709	389690	MROH5	-	22479	73402	-2.9784309920270258	-0.42904080157254026	32.98899326587794	2.3102817998686253e-7
HCC	chr10	97100223	100505540	SLIT1-AS1	+	2533	992	-3.202012551461448	-0.5281787001449184	32.98886481689459	2.3103464007114404e-7
HCC	chr5	106218496	102467213	LINC01950	-	-792518	195818	-3.045981094558617	-0.3940438918308034	32.98877288389379	2.3103676127918967e-7
HCC	chr18	75362484	284274	SMIM21	-	-65219	18228	-4.099697849424434	-0.20930787616871876	32.98851450109551	2.3105348790443565e-7
HCC	chr12	52822942	3851	KRT4	-	8826	7574	-2.799202472738435	-0.638727111911302	32.988483976101364	2.3105348790443565e-7
HCC	chr8	74315574	56704	JPH1	-	-5787	86662	-3.819350222595769	-0.011399215852795689	32.98826579110192	2.310706150861884e-7
HCC	chr1	7422303	102725193	LOC102725193	-	32549	7268	-3.6441653131861385	-0.17720781007775727	32.98817182048285	2.310729801486255e-7
HCC	chr20	62689330	4923	NTSR1	+	19507	53935	-3.234655060184757	-0.5770841026112784	32.98782068616138	2.3110591259881932e-7
HCC	chr10	71791238	102465689	MIR7152	+	-491	54	-2.920705939013009	-0.38182745087231096	32.98767316885652	2.3111464394596424e-7
HCC	chr10	43852806	100506835	LINC00840	+	6605	36023	-3.448993418631155	-0.27427402904777815	32.9872993872207	2.3114204744906434e-7
HCC	chr6	153133932	26575	RGS17	-	2678	120358	-3.6435004434044385	-0.5694180597274031	32.98729453483752	2.3114204744906434e-7
HCC	chr18	3879336	201477	DLGAP1-AS3	+	-1156	18890	-3.490997269145917	-0.3772450770350144	32.987086940180745	2.3115792407148585e-7
HCC	chr6	148747861	10090	UST	+	-726	329856	3.102015242374367	-0.02102431944870146	32.986523367986365	2.3121613352157393e-7
HCC	chr12	8290583	653113	FAM86FP	-	47637	11898	-3.71742757685981	-0.2305321175047068	32.98597960512593	2.3126614605517144e-7
HCC	chr6	28336170	64288	ZSCAN31	-	36	11397	5.23135147562786	0.3504658457845544	32.98587353049127	2.3126614605517144e-7
HCC	chr8	51058054	137902	PXDNL	-	-751391	489869	-2.948690292157246	0.22116624634336812	32.985811865333005	2.3126614605517144e-7
HCC	chr2	183260733	129401	NUP35	+	-136378	37330	-3.57334291601795	-0.41292235466817384	32.98580669214419	2.3126614605517144e-7
HCC	chr1	227542574	339500	ZNF678	+	20945	113925	4.3442871536650305	0.5388449313823969	32.98527191317539	2.3132095863591635e-7
HCC	chr22	49750072	23774	BRD1	-	-74259	51054	-3.24131497534115	-0.6712201329860176	32.98481720301945	2.313651210772533e-7
HCC	chr9	135982853	10422	UBAC1	-	21473	28412	-3.708467040269635	-0.7855782260860005	32.98475270400526	2.313651210772533e-7
HCC	chr8	141899931	100302147	MIR1302-7	-	113618	72	-2.8608769140662953	0.1272314267248877	32.9840291102291	2.3144243425262432e-7
HCC	chr12	40627070	1272	CNTN1	+	65372	379970	-3.5263163389436056	-0.5273641997867982	32.983483513237445	2.3149857817368546e-7
HCC	chr8	111367667	105375706	LINC02237	+	8972	93979	-3.142097915401913	-0.5077055460277274	32.98320999718944	2.3151777987557474e-7
HCC	chr20	62555395	406904	MIR1-1	+	-1089	71	-2.8500984019901394	-0.006383772006244038	32.983174209926375	2.3151777987557474e-7
HCC	chr10	38768899	399746	ACTR3BP5	+	-72303	1645	-3.232237908539094	-1.0396321481912392	32.98267913929859	2.315595725798365e-7
HCC	chr7	125066492	101928283	LOC101928283	+	118077	194753	-4.03059656128435	-0.9563745500910613	32.982675247234816	2.315595725798365e-7
HCC	chr15	76916589	49855	SCAPER	-	11132	557272	-2.891981799056243	-0.1492976419324614	32.98250955531232	2.3156433639619693e-7
HCC	chr7	1316122	340260	UNCX	+	-83740	4945	-3.195284328360528	0.27250600342647124	32.98248722383194	2.3156433639619693e-7
HCC	chr6	165827309	441177	LINC00602	+	160242	2065	-3.902959657908273	-0.9068678523865208	32.981951067413966	2.316193876168574e-7
HCC	chr14	104443287	400258	C14orf180	+	136397	10164	-3.0427983793475315	-0.39636591591071696	32.98067854207015	2.3176221690480236e-7
HCC	chr1	10917094	148345	C1orf127	-	-64943	35565	-3.2642404535930756	-0.6049835434280638	32.97996817397495	2.3183808928426547e-7
HCC	chr12	129150988	283352	TMEM132D-AS1	+	-41298	3609	-2.891857227309423	-0.7334500602309759	32.97915204469793	2.3192660310812923e-7
HCC	chr5	17210649	10409	BASP1	+	6174	60023	-3.0159503241295	-0.543596296348527	32.97848293786891	2.319976063385565e-7
HCC	chr10	133031588	100128127	ADGRA1-AS1	-	-55109	1449	-3.1798185118896942	-0.33283102794389996	32.97744346983583	2.3211284449384636e-7
HCC	chr20	2400695	343641	TGM6	+	-19787	51846	-3.2255679629677783	-0.6686140558890493	32.97733343982225	2.3211714708678092e-7
HCC	chr20	63236173	79444	BIRC7	+	-290	4625	-4.308555363228857	-0.8828165824662535	32.97574491676903	2.322980396107078e-7
HCC	chr17	19579948	677885	SNORA59A	+	-22388	152	4.186274689470532	-0.6343476748847543	32.97538517844108	2.323321850369295e-7
HCC	chr11	81986954	100422823	MIR4300	-	96118	96	-4.645497935488751	-0.9715453879734629	32.975113121823846	2.3234775790884118e-7
HCC	chr1	224534997	149111	CNIH3	+	81480	124073	-3.200029777345416	-0.2902770726343593	32.975106904206626	2.3234775790884118e-7
HCC	chr8	53036794	2831	NPBWR1	+	-96886	987	-3.446519326530078	-0.7878138096889188	32.97490676436791	2.3236283603743397e-7
HCC	chr7	128854675	110806300	FLNC-AS1	-	-7951	12465	-2.911409385432511	-0.012040267327111807	32.97468378978592	2.323806448356639e-7
HCC	chr17	79170241	64772	ENGASE	+	-95304	13667	-3.0499473922513674	0.19278691766447245	32.974025261882574	2.3245052553515133e-7
HCC	chr20	23753319	1469	CST1	-	2382	3385	-3.3218202186932158	-0.5756499354825922	32.973016528915984	2.3256231556760715e-7
HCC	chr20	21670605	101929608	LINC01726	-	-32980	92799	-3.242666060738994	-0.8928266782990498	32.97228320300778	2.326412019233341e-7
HCC	chr9	134815656	100616333	MIR3689C	-	-33713	72	-3.138381853466037	0.15519423706423274	32.971184950839465	2.32763801880357e-7
HCC	chr16	83626362	100422853	MIR3182	+	-118016	63	-2.940682573082513	-0.7358033845744566	32.97108214524563	2.3276725535979234e-7
HCC	chr11	1179286	4586	MUC5AC	+	-21333	43189	-3.369576132292351	-1.0192947739728266	32.97083106647428	2.3278846234642776e-7
HCC	chr9	134585973	1289	COL5A1	+	55832	203038	-3.5169667984454662	-0.5699659375219313	32.970079683288716	2.328695897851511e-7
HCC	chr8	98426937	3788	KCNS2	+	85	3774	3.8511275817018435	-0.1471983412968006	32.9697518232879	2.3290000458437787e-7
HCC	chr1	11627086	101929181	LINC01647	+	-17555	3824	-3.5263625476243496	-1.2933986402513	32.96938931115006	2.3293457542087988e-7
HCC	chr11	38296432	103312105	LOC103312105	-	-349924	28028	-3.3559043627044165	-0.3322799364292181	32.96931497795003	2.3293462176633918e-7
HCC	chr6	100229176	6492	SIM1	-	-234499	74802	5.640436416746929	-0.037979371429808353	32.96796523828786	2.33087528206593e-7
HCC	chr11	2587525	10984	KCNQ1OT1	-	-112473	91671	-2.7924059457706467	-0.29697071500039757	32.967637872119354	2.3311791367249586e-7
HCC	chr11	133931232	22997	IGSF9B	-	-25522	48130	-3.3787430610400717	-1.0110735947509288	32.96729090961806	2.331506535001175e-7
HCC	chr1	157520604	83416	FCRL5	-	-31916	39144	-3.6037570049431644	-0.6152949650589175	32.96705738682284	2.3316979264737797e-7
HCC	chr7	142864174	2051	EPHB6	+	-1418	8338	-4.2459489925184934	-0.20653866990747102	32.96684285440232	2.3318665594842414e-7
HCC	chr21	45003035	378825	PICSAR	-	-1692	5520	-3.4849213814783058	-0.2901986416127512	32.96604186881898	2.3327387706240725e-7
HCC	chr6	166497517	100302141	MIR1913	-	-11916	80	-3.7465880777514533	-0.2031176250453238	32.965554407244085	2.3332218886808576e-7
HCC	chr20	51827306	57167	SALL4	-	24783	19807	-3.6310444321064335	-0.524995724792056	32.96549141914644	2.3332218886808576e-7
HCC	chr10	117501654	2018	EMX2	+	40791	7102	-3.1470418264892404	-0.28063035330212577	32.96539577555544	2.3332479587531715e-7
HCC	chr21	44615016	386681	KRTAP10-8	+	-2937	876	-2.9924989923752507	-0.06602027368603418	32.96522105041569	2.333368944007248e-7
HCC	chr21	41012351	284835	LINC00323	-	-135713	6565	-3.2021449587985953	-0.976231952822704	32.96507082276108	2.3334605357846044e-7
HCC	chr6	32202157	63940	GPSM3	-	6634	4758	-2.9124604403495677	-0.034216763191335216	32.96469445275082	2.3338235871275183e-7
HCC	chr10	131681776	399827	LINC01164	-	-108423	17802	-3.1225758533609143	-0.09094790464355215	32.964481055887475	2.3339910380966637e-7
HCC	chr3	127077184	5361	PLXNA1	+	-88590	48799	-3.1407968919630433	-0.2752866516107866	32.96380826347914	2.3347101219432395e-7
HCC	chr5	176874630	3101	HK3	-	-24702	18464	-3.39478968336732	-0.2366957017356515	32.96365126077801	2.3348099164770113e-7
HCC	chr6	33685784	100500873	MIR3934	+	12344	107	-3.713261247474666	-0.6319918038964096	32.963536837980506	2.334858581143631e-7
HCC	chr7	28958440	9865	TRIL	-	27	5056	3.0847179694045472	0.7124752130896108	32.96323100990879	2.335137137373027e-7
HCC	chr19	15220212	79852	EPHX3	-	-12208	5502	-3.4697327950847074	-1.3442878756174093	32.96301485858686	2.335297613488137e-7
HCC	chr6	729798	55770	EXOC2	-	36657	208004	-3.190490805392328	-0.23299929256731516	32.962949619805116	2.335297613488137e-7
HCC	chr8	21706241	2675	GFRA2	-	-82593	96817	-3.4682142838907213	-0.18116875364642676	32.96206176843102	2.336275542129422e-7
HCC	chr9	88180738	645961	SPATA31C2	-	42257	9177	-3.958188977897934	-0.40700771160292226	32.96151446635355	2.336746372301656e-7
HCC	chr1	226658898	100506443	ITPKB-IT1	-	-16170	18989	-4.202935372021146	-0.35700476416219384	32.96148676152622	2.336746372301656e-7
HCC	chr15	92572525	100144604	LINC00930	-	262	4446	-2.9112704218439807	-0.2048770593057258	32.96144835068182	2.336746372301656e-7
HCC	chr7	3301417	221935	SDK1	+	31	967552	4.07608073661873	-0.2708632792748524	32.96122585239435	2.33692501094541e-7
HCC	chr1	3383535	27237	ARHGEF16	+	71048	26531	-3.4924916565015884	-0.5897818426233201	32.960142556041774	2.3380871872438407e-7
HCC	chr12	84155471	55117	SLC6A15	-	-757358	53342	-3.6353986304830834	1.6827156307877745e-4	32.9601115000815	2.3380871872438407e-7
HCC	chr11	96635837	105369443	LOC105369443	+	-127412	6326	-2.926359172272116	-0.07826806101639527	32.95992183834675	2.338226445927134e-7
HCC	chr17	76074635	8811	GALR2	+	166	2741	3.5753949589332747	-0.12092032496478555	32.95964642976604	2.3384688525436785e-7
HCC	chr17	74350846	388419	BTBD17	-	-11022	5453	-3.2208342114530826	-0.55436941327539	32.95833453915022	2.3399584573929612e-7
HCC	chr2	871141	339822	LINC01115	-	2715	88587	-2.8934873842779165	-0.002597166526398423	32.95816077720092	2.34007870005473e-7
HCC	chr19	55015046	51206	GP6	-	-23218	24558	-3.275251031583926	-0.3029004705192914	32.958034137507	2.3401038587270218e-7
HCC	chr18	78693669	27164	SALL3	+	286606	18695	-3.0218833801535108	-0.5945894132170065	32.95799216097481	2.3401038587270218e-7
HCC	chr20	63151414	406909	MIR124-3	+	27086	87	-2.985558433386764	-0.32910038951936377	32.957186572007366	2.340984792153556e-7
HCC	chr4	177607359	285501	LINC01098	+	121398	261994	-3.4043157218330315	-0.6464743568674011	32.95622134377331	2.3420583667903575e-7
HCC	chr19	50984518	5650	KLK7	-	454	7586	-3.2840770779782957	-0.8073887866428988	32.95589106118917	2.3423485303456027e-7
HCC	chr14	33198818	64067	NPAS3	+	-259565	864924	-2.6840405873629805	0.3621939140098374	32.95580869366436	2.3423485303456027e-7
HCC	chr14	23375692	116173	CMTM5	+	1116	2965	-3.5229247007173616	-0.14031774580740428	32.955758960778276	2.3423485303456027e-7
HCC	chr1	2908800	140625	ACTRT2	+	112682	1422	-2.933542701020326	-0.3522952055612521	32.95531477420864	2.3427947771321555e-7
HCC	chr22	48613926	25817	FAM19A5	+	-37620	175630	-3.1856068752088653	-0.5950136694265038	32.95408465328994	2.344188579165715e-7
HCC	chr2	33761569	151325	MYADML	-	33352	2157	-3.4195136833931064	-1.4542005795646609	32.953725656447034	2.3445324471595222e-7
HCC	chr11	44950584	9537	TP53I11	-	-320	18557	5.828247642987399	-0.17769065432091782	32.953470981316556	2.3447505471911308e-7
HCC	chr19	50454280	4606	MYBPC2	+	-21377	33424	-4.004614542176386	-0.331810637081207	32.953277123613965	2.3448953156333225e-07
HCC	chr5	176824039	90249	UNC5A	+	-13480	70340	-2.83591269863416	0.2188403924259237	32.952027816506046	2.346313538400517e-7
HCC	chr15	67827226	390598	SKOR1	+	-7522	14133	3.333164945361415	0.14969954760962548	32.95129319613815	2.3471111709086868e-7
HCC	chr4	186485115	285441	F11-AS1	-	-15943	85011	-3.1966823867405503	-0.8195232008923533	32.95098822422731	2.3473570483688314e-7
HCC	chr15	101086619	22856	CHSY1	-	-165313	76210	-3.021851906997053	-0.10503906225199358	32.950924054464245	2.3473570483688314e-7
HCC	chr2	68024707	10438	C1D	-	-38320	20828	-3.55261954880069	-0.9623732854600316	32.95086809591788	2.3473570483688314e-7
HCC	chr2	2580736	23040	MYT1L	-	249423	542201	-3.26287692126964	-0.3211895771433872	32.95072714853882	2.3474381112135243e-7
HCC	chr6	165725027	10846	PDE10A	-	62927	334814	-3.2272603611979256	-0.3661053340998612	32.950472075657416	2.347656989673264e-7
HCC	chr8	135427981	10656	KHDRBS3	+	29484	190145	-2.841625314473096	0.07301731934208286	32.950337112608736	2.3477308430168513e-7
HCC	chr5	179307283	9509	ADAMTS2	-	-38147	234580	-3.238603995874246	-0.1855381827795064	32.949992566211066	2.348057816330073e-7
HCC	chr20	47870430	55959	SULF2	-	83814	129211	-3.5998097704426124	-1.0828940687497852	32.94985720609339	2.3481321686957677e-7
HCC	chr18	48441548	201501	ZBTB7C	-	32126	382155	-3.9563285990331325	-0.6718163854629572	32.9494243368528	2.3485658989745988e-7
HCC	chr20	60903548	100506470	LINC01718	+	175516	1116	-3.3108806677752827	0.08899006504753385	32.9479986574676	2.3501995853277965e-7
HCC	chr22	39488992	4248	MGAT3	+	-1768	4973	-3.844716397578172	-0.8055449068025481	32.94628415712774	2.3521838299675226e-7
HCC	chr18	79006465	27164	SALL3	+	-26190	18695	-3.0259731715372475	-0.03590880387633439	32.94620394839256	2.3521915985766245e-7
HCC	chr14	104226675	145195	C14orf144	+	-3091	52046	-3.1218535820465765	-0.15121242985412836	32.94594426427967	2.3524165281436492e-7
HCC	chr9	88706724	100423015	MIR4289	-	-39181	70	-3.0669350250401135	-0.30900929166376806	32.945833468964665	2.3524613149066621e-7
HCC	chr11	69755695	2249	FGF4	-	-19708	4388	-4.373087831993553	-1.1631906326696755	32.94541367057433	2.3528577589926016e-7
HCC	chr10	22188347	340900	EBLN1	-	-21636	1170	-3.2921931440655645	-0.8617823376097511	32.9453583107295	2.3528577589926016e-7
HCC	chr10	65812134	101928913	LINC01515	+	-240709	195117	-3.5660843187029796	-0.471124705574154	32.94436569174921	2.353970046180668e-7
HCC	chr11	3126970	114879	OSBPL5	-	-38382	78237	-3.8264253256526466	-1.0327568794805535	32.94384064373874	2.3545165222685175e-7
HCC	chr5	1253477	348932	SLC6A18	+	-28122	20835	-3.0937400768061236	0.028889440858795874	32.94311994906449	2.355300142715127e-7
HCC	chr11	126557005	101929427	LOC101929427	+	95773	29326	-3.007584722962295	-0.6566290028844826	32.942587659436604	2.35585571027927e-7
HCC	chr20	62692513	4923	NTSR1	+	16324	53935	-3.663156891430893	-0.5712663608134492	32.94248268661441	2.3558935308923094e-7
HCC	chr17	73592804	54549	SDK2	-	-51284	309705	-3.481302738116011	-0.4998723198147612	32.94239163643462	2.3559144837743835e-7
HCC	chr14	25105106	29091	STXBP6	-	54809	240643	-2.9564104522057617	-0.35369330786272246	32.942068021089334	2.3561658432243292e-7
HCC	chr4	56315392	132949	AASDH	-	-72116	49224	-3.340803391375613	-0.5023965207378229	32.942036712921755	2.3561658432243292e-7
HCC	chr4	32391664	101927363	LINC02353	+	-40626	2183	-3.16366679567236	-0.8082280554732935	32.94180227574202	2.3563605939572512e-7
HCC	chr7	50303920	10320	IKZF1	+	163	101018	4.85675621245784	-0.7401036992109011	32.941581573238125	2.3565387158537026e-7
HCC	chr5	12794606	100616234	MIR4454	+	-126747	52	-2.8806057066865853	0.5590829291815477	32.94146037708389	2.3565962331982928e-7
HCC	chrX	149712364	4110	MAGEA11	+	-286	5191	-2.944284680772097	-0.6057379330219892	32.94102042537834	2.3569885904007585e-7
HCC	chr19	30714136	9745	ZNF536	+	-341743	341194	-3.209362019917748	-0.6223143918771924	32.94096683729013	2.3569885904007585e-7
HCC	chr1	228278834	574407	OBSCN-AS1	-	65170	9190	-3.235058463953862	-0.4005767291810883	32.94091550188209	2.3569885904007585e-7
HCC	chr7	157772602	100506585	LOC100506585	+	81983	11506	-4.053176305601493	-0.9581532358366912	32.94023480491864	2.3576476142189724e-7
HCC	chr5	3141250	102467074	LINC01377	+	36585	3398	-3.3001154614367993	-0.8426775018728294	32.94022452900207	2.3576476142189724e-7
HCC	chr5	1772524	64979	MRPL36	-	-27318	1458	-2.867343672732817	0.09224295461141785	32.93990878608166	2.3579411254616744e-7
HCC	chr10	132807753	84504	NKX6-2	-	21720	1218	-3.1691568356562567	-0.5261569777914082	32.939752318010534	2.35804148234057e-7
HCC	chr3	9570138	375323	LHFPL4	-	16336	55442	-4.098408546271765	-1.0507062428445184	32.938924353026124	2.3589564896229373e-7
HCC	chr22	49099099	100128946	LINC01310	+	-232329	31617	-3.5613659788264482	-1.1006148196784102	32.93842069467023	2.3594782274652717e-7
HCC	chr11	1641352	439915	KRTAP5-5	+	-11549	1127	-3.3722277394359925	-0.9017930394006699	32.9375189284489	2.3604834057300152e-7
HCC	chr20	63260189	128414	NKAIN4	-	5649	13757	-3.2881696464383765	0.0901544484497297	32.937238428746326	2.3607033052127983e-7
HCC	chr1	1985917	85452	CFAP74	-	-17920	81887	-2.895689877415892	-0.3964557781081273	32.93719039973483	2.3607033052127983e-7
HCC	chr17	61398999	103689912	TBX2-AS1	-	-607	6151	3.742487173857356	0.18415447596364348	32.93708796374037	2.3607381882483912e-7
HCC	chr8	1359316	286083	LOC286083	-	56709	6574	-3.1452683478576726	-0.09348420392917238	32.936003182769575	2.3619662585867184e-7
HCC	chr7	30682404	1395	CRHR2	-	-121	30583	4.629251507980378	0.2383002613170496	32.93548688006191	2.3625040494487616e-7
HCC	chr1	79806126	101927412	LINC01781	+	729629	111034	-2.83328498672953	0.13513916323111608	32.93485990525313	2.3631764910143035e-7
HCC	chr20	20911979	105372556	LINC00237	-	-194379	18755	-3.129853243006193	-0.4330807068544282	32.9344649493389	2.3635670316216092e-7
HCC	chr6	65627685	346007	EYS	-	47881	244892	-3.0195363526387564	-0.04303140979822857	32.933663361852865	2.3644521403503694e-7
HCC	chr4	173169203	101930370	LOC101930370	-	-449	25417	6.9297453321778315	-1.0006071260247305	32.93352666862418	2.3645287647077306e-7
HCC	chr20	61477305	1002	CDH4	+	22116	441197	-3.0969300323496314	-0.16163851176665447	32.9333271046766	2.3646818655503495e-7
HCC	chr2	120816491	2736	GLI2	+	-19200	195363	-3.414013564787789	-0.90297669509021	32.932853811344394	2.365167971329386e-7
HCC	chr7	1602641	260341	TFAMP1	+	11829	2223	-3.2080203186768816	-0.8457747679817741	32.93275904328434	2.3651936225475513e-7
HCC	chr14	101689422	145200	LINC00239	+	41015	2089	-3.6994916551800268	-0.6370683569456806	32.93060983741988	2.3677200534819967e-7
HCC	chr9	36937461	100616456	MIR4476	-	43930	70	-3.5349339344491346	-0.2786597536390754	32.93041486365592	2.3678677843942905e-7
HCC	chr15	87952679	4916	NTRK3	-	-253295	289713	-2.946273975525229	0.032354333460470806	32.92901442221446	2.3694843066926742e-7
HCC	chr18	79626450	284240	LOC284240	+	-47168	9737	-2.838683452251557	0.1482832866260726	32.92816067249676	2.3704352633627405e-7
HCC	chr16	154620	3050	HBZ	+	-1765	1651	4.323744049922835	0.06449728084894386	32.92769192880621	2.370917026191281e-7
HCC	chr5	3101501	102467074	LINC01377	+	76334	3398	-3.145228077425957	-0.5209531172967827	32.92737807487899	2.3712099642419445e-7
HCC	chr8	142515877	575	ADGRB1	+	-51861	80992	-3.6919810401579953	0.1903886933827722	32.92726976550178	2.37125222189519e-7
HCC	chr1	17388729	353238	PADI6	+	-16533	29504	-2.787620596994329	0.2348919620477797	32.92638283492596	2.3722443911584934e-7
HCC	chr5	164253121	101927835	LINC02143	-	-214281	18981	-3.0391049948219977	-0.797263624749367	32.925993851373825	2.3725365281889112e-7
HCC	chr5	6422203	134111	UBE2QL1	+	26420	48099	-3.162888194209813	0.22100204725435932	32.92596678688167	2.3725365281889112e-7
HCC	chr1	186917588	5321	PLA2G4A	+	-88688	160082	-2.695130106573029	0.3923327148298508	32.9258498997343	2.3725365281889112e-7
HCC	chr2	121045451	29842	TFCP2L1	-	-239751	68615	-2.8935687537664925	-0.2482326230143661	32.92583105983634	2.3725365281889112e-7
HCC	chr20	60120319	284757	MIR646HG	+	18173	183765	-3.4771349939028275	-0.9916029792989629	32.925775176232655	2.3725365281889112e-7
HCC	chr17	61397198	103689912	TBX2-AS1	-	-2408	6151	3.9869519315116353	-0.20787426744834758	32.92543677880483	2.372859650526011e-7
HCC	chr7	1286377	340260	UNCX	+	-53995	4945	-3.0013717454584685	-0.35119352284505656	32.92489881777453	2.3734264432533994e-7
HCC	chr20	61706520	100128310	LOC100128310	-	-13228	2243	-3.1640854640335934	-0.19989553747239827	32.92433281641795	2.3740276162728299e-7
HCC	chr12	119211208	26353	HSPB8	+	-32418	15957	-3.5398512513574287	-1.2972733399313132	32.924123221668104	2.374193648673995e-7
HCC	chr11	58390879	441608	OR5B3	-	-12530	945	-3.1302146967283915	-0.6734309805654806	32.92386769924899	2.3744157892648288e-7
HCC	chr3	137714597	8403	SOX14	+	49695	2039	-2.871176299890877	0.05949462868931968	32.92356654135763	2.3746066534143304e-7
HCC	chr17	80425475	100616359	MIR4730	+	-6057	76	-3.385450114637224	-0.6864842897012281	32.92356417532194	2.3746066534143304e-7
HCC	chr8	116531119	105375713	LOC105375713	+	120981	2525	-3.8408672915387383	0.15794928251723503	32.92342579960814	2.374685745158718e-7
HCC	chr22	44064778	29780	PARVB	+	4339	100116	-4.006174358247116	-0.2506209382632744	32.9233234836621	2.3747207952528644e-7
HCC	chr12	3022265	10867	TSPAN9	+	55090	209210	-3.518994706758982	-0.604869091949493	32.92297040889966	2.3750621775503329e-7
HCC	chr12	2335305	100874370	CACNA1C-IT3	+	-65529	18970	-3.7003327822925396	0.07798643462920149	32.92280712161385	2.375171730049972e-7
HCC	chr7	113017728	101928036	HRAT17	-	22085	41009	-3.263841140141104	-0.03384294229095895	32.9225175402887	2.3754356017489676e-7
HCC	chr10	81784259	10718	NRG3	+	91055	1111866	-3.999721425609587	-0.2413071668290811	32.92241687926353	2.375468654488832e-7
HCC	chr19	7687568	126003	TRAPPC5	+	-6747	2042	-2.842994190052355	-0.26628995351308393	32.92200096491007	2.3758869538427844e-7
HCC	chr5	129602290	103689846	ADAMTS19-AS1	-	141601	1131	-3.0843544944183474	-0.879563202120333	32.921822889692564	2.3760146315416296e-7
HCC	chr7	156217830	285889	LOC285889	-	-227758	7800	-3.790045416620698	-1.0583950678194107	32.92124009993006	2.3766370298240335e-7
HCC	chr8	142063750	100616268	MIR4472-1	+	112589	80	-3.0894872855540494	0.3831132288037656	32.92103591121128	2.3767966803608438e-7
HCC	chr12	74292650	100507377	LOC100507377	-	19	159456	-3.702991886479607	-0.15722221552540533	32.92075178630154	2.3770540819077312e-7
HCC	chr22	48435133	25817	FAM19A5	+	54327	262476	-3.179781114722949	-0.31297918940771335	32.920477624388425	2.3772993316619524e-7
HCC	chr3	125959962	152015	ROPN1B	+	9182	14310	-2.950255774365463	0.020045392386835576	32.91951090994765	2.37839172794406e-7
HCC	chrX	103118148	56000	NXF3	-	25054	17274	-4.20698279022336	-1.1509864960194072	32.91886108243034	2.379096804225281e-7
HCC	chr13	111513036	105370369	LINC02337	+	82973	46071	-3.2479392739513138	-0.9920007333350706	32.9186805244187	2.3792277173561171e-7
HCC	chr1	194358347	101929184	LINC01031	+	-1053602	61209	-3.439740140146449	-0.3142488275317795	32.91857573599087	2.3792659086596544e-7
HCC	chr2	220972983	2043	EPHA4	-	-599375	154332	-3.56090858738578	-1.1062069095995	32.918359223034535	2.3794408442854705e-7
HCC	chr17	74107642	6169	RPL38	+	96014	6225	-3.2185956823261654	-0.0442963236079061	32.91746487879634	2.3804456277194502e-7
HCC	chr2	147686600	92	ACVR2A	+	157917	86311	-3.7096312174358155	-0.34793212572284554	32.917061615947254	2.3808493525227207e-7
HCC	chr3	184673071	64110	MAGEF1	-	-38977	1682	-3.26640846672951	-0.9275113376193606	32.91658997378648	2.381336906943415e-7
HCC	chr20	57661600	56937	PMEPA1	-	-29024	42233	-3.410531550838371	-0.6331817255487308	32.91649103564183	2.3813679831525051e-7
HCC	chr2	121045681	29842	TFCP2L1	-	-239521	68615	-3.3693745477426935	-0.8930714215485223	32.91631717346848	2.381490843159657e-7
HCC	chr2	194090789	101927406	LINC01821	+	253480	75363	-3.253439253240187	-0.5757357289766911	32.91590194488802	2.381812274943181e-7
HCC	chr5	3111665	102467074	LINC01377	+	66170	3398	-3.347377009760118	-0.33989132279180384	32.915883675937245	2.381812274943181e-7
HCC	chr5	180194483	255426	RASGEF1C	-	-14647	108336	-2.9168467024123506	-0.19467585545487406	32.91583411768565	2.381812274943181e-7
HCC	chr3	127539587	101927149	LINC01471	-	1807	40180	-3.1864664185768947	-0.035312379667974604	32.91474590568431	2.3830557213117917e-7
HCC	chr5	2750866	153572	IRX2	-	-789	5491	2.917912844279416	0.29952201732110767	32.914511579312915	2.383252807994999e-7
HCC	chr2	236342042	401036	ASB18	-	77697	70894	-3.564625572832298	-0.2851734157915512	32.91428848869934	2.3834361393638855e-7
HCC	chr8	57202546	100507651	LINC01606	+	15730	14679	-2.8408081580596116	0.47874825834492585	32.91385864987352	2.3838729946672773e-7
HCC	chr15	20349496	646096	CHEK2P2	+	-66752	8815	-2.514938269987546	1.5655321093802377	32.913481049312246	2.3842458668578085e-7
HCC	chr6	112528772	442247	RFPL4B	+	-181442	3967	-3.325820986701578	-0.430453508761394	32.91222433456725	2.3856973750531116e-7
HCC	chr1	18784042	80834	TAS1R2	-	-75619	20063	-3.4209679262217842	-1.0608434236533686	32.91196251965966	2.3859284338803274e-7
HCC	chr11	128911617	219833	C11orf45	-	5386	6667	-3.2671114260936096	-0.20915370444320974	32.911048413676426	2.3869354586028994e-7
HCC	chr19	22517071	101929124	LOC101929124	-	-10878	6955	-3.4559362755183876	-0.4202077495875894	32.9109950958327	2.3869354586028994e-7
HCC	chr13	24385120	100861547	LINC00566	+	-53670	5671	-3.5886127405078447	0.04431101565958155	32.909750014985185	2.3883684774922704e-7
HCC	chr3	84126417	440970	LINC00971	-	-743158	231171	-2.9581710740404294	0.093214001489372	32.909681251128916	2.3883684774922704e-7
HCC	chr5	15792531	100126347	MIR887	+	142651	79	-3.0400530504297207	-0.39284765232739827	32.90890962839621	2.3892262760375145e-7
HCC	chr1	5945594	8514	KCNAB2	+	46704	108896	-3.2334749889484784	-0.14210448857235988	32.90841308955158	2.3897462153724834e-7
HCC	chr22	20636053	266697	POM121L4P	+	53502	2167	-3.5481857335496545	-0.4721514916310607	32.905859960820536	2.392796229401797e-7
HCC	chr5	1898146	101929081	CTD-2194D22.4	+	-10815	13160	-3.353065388712721	-0.1819562671308159	32.904944132123674	2.3938331938989746e-7
HCC	chr2	1234258	7173	TPO	+	179203	129267	-3.0430406431625237	-0.5760417285907828	32.904809716152386	2.3939081896997187e-7
HCC	chr15	33662462	1133	CHRM5	+	305852	96781	-2.970594317995077	-0.10525224070024777	32.90152824408457	2.397861729308556e-7
HCC	chr1	234235867	148641	SLC35F3	+	-21656	110308	-3.572337250082638	-0.23016638584224397	32.901072572284576	2.398333151452729e-7
HCC	chr16	88327295	84627	ZNF469	+	100176	13287	-3.3717180129519915	-0.6065628958216158	32.900440348233914	2.3990225310053947e-7
HCC	chr12	4445261	2251	FGF6	-	-353	11473	-3.253012703587441	-0.7963366505819971	32.900024063083606	2.3994455752813714e-7
HCC	chr8	1945716	104266957	KBTBD11-OT1	+	25681	5048	-4.468361664173953	-0.6983220183435579	32.898840555702805	2.4008159957702494e-7
HCC	chr20	63124723	768097	HAR1B	-	22404	6827	-3.5131016283378678	-0.7263858300006132	32.898181331368036	2.401477879245608e-7
HCC	chr11	81207564	101928944	LOC101928944	-	444761	11603	-3.114563035355601	0.2629629175836839	32.89813393675062	2.401477879245608e-7
HCC	chr14	104209288	145195	C14orf144	+	14296	22564	-3.2641181714585428	0.41805829374525205	32.898084195999274	2.401477879245608e-7
HCC	chr7	45574571	107	ADCY1	+	-49	148594	4.581086109620971	-0.41429487080264227	32.89767846111328	2.401888339668193e-7
HCC	chr3	50475893	9254	CACNA2D2	-	-27704	140985	-3.3289630825337855	-0.9644011518695249	32.897566502084175	2.401935876685984e-7
HCC	chr2	59733432	101927285	LINC01793	+	-515724	61693	-3.0537919896474954	-0.02233420254690238	32.89696411212762	2.4025308492460376e-7
HCC	chr18	12426132	10650	PRELID3A	+	-5943	12049	-3.9343278292107855	-1.0566288998652411	32.89693805131872	2.4025308492460376e-7
HCC	chr16	88354295	84627	ZNF469	+	73176	13287	-3.1634603924285813	-0.19573483089629184	32.89614169934802	2.4034243750841474e-7
HCC	chr9	93306906	445577	C9orf129	-	-39508	28216	-4.2467098650693655	-0.6211295201172574	32.8960543467885	2.403441535022196e-7
HCC	chr2	26473279	9381	OTOF	-	-4763	20840	-3.1564194977530926	0.08708830525877326	32.895666310071924	2.40383046845137e-7
HCC	chr12	117761443	283455	KSR2	-	-206780	515212	-3.9819240404412235	-0.6103344972379307	32.89318785136911	2.4068061061451584e-7
HCC	chr2	237374868	1293	COL6A3	-	-39339	90196	-3.6957973527811228	-0.5721983673029157	32.89290977602526	2.4070594369810967e-7
HCC	chr17	78628931	101928710	LINC02081	-	-3126	14674	-3.374131405179508	-1.0471313134002176	32.89254172603478	2.4074242164999187e-7
HCC	chr22	11628676	102723769	LOC102723769	+	268730	59129	-3.1865500791077044	0.18185658424731604	32.89193629274716	2.408083083686899e-7
HCC	chr8	74178813	56704	JPH1	-	-142548	86662	-3.3985056325193654	-0.5732815447077626	32.89101378206696	2.409135038681138e-7
HCC	chr7	4893686	55698	RADIL	-	9982	84596	-3.6274623588566	-0.9825750370022264	32.89057208273407	2.4095914287530534e-7
HCC	chr5	141745697	64411	ARAP3	-	63464	28833	-3.2455131993938977	-0.6833725249698303	32.88955760546846	2.4107580939162164e-7
HCC	chr7	30998307	2692	GHRHR	+	-34286	15511	-2.9490390004872205	0.06875390473221371	32.888611091806126	2.4118410088004843e-7
HCC	chr7	132486572	91584	PLXNA4	-	-89992	453233	-3.0337301402677714	-0.10688565167579157	32.887594805704055	2.4130110172392777e-7
HCC	chr9	132209411	84628	NTNG2	+	-47464	82585	-2.8951053393462316	-0.5577775222321077	32.887250437844486	2.4133043934236527e-7
HCC	chr16	3564582	197358	NLRC3	-	-12822	38369	-4.285179684750267	-1.3954986983874424	32.887211582516635	2.4133043934236527e-7
HCC	chr11	80462908	101928944	LOC101928944	-	-299895	11603	-2.787019887555319	0.07485329404477502	32.88688222473563	2.413622113477531e-7
HCC	chrX	698536	6473	SHOX	+	-74192	35068	-3.39699204859013	-0.39165876964848423	32.88679904068885	2.413634219808619e-7
HCC	chr4	4387653	27065	NSG1	+	-690	32096	3.1979179583263626	0.010230468752754754	32.886317561536096	2.414140890600197e-7
HCC	chr7	97883845	440	ASNS	-	11303	20426	-4.433238598740616	-1.1436258196589448	32.88566549044148	2.414859570150916e-7
HCC	chr11	134761533	729305	LOC729305	+	-25588	27867	-3.87077549271082	-0.40998603715862963	32.88515571462382	2.415319162362488e-7
HCC	chr19	58084991	65982	ZSCAN18	-	-13372	14522	-3.9053701235902154	-0.832499851924683	32.885148694361554	2.415319162362488e-7
HCC	chr6	166493725	100302141	MIR1913	-	-15708	80	-3.8229509781422695	-0.26266325105594457	32.88439020611727	2.4161704626412684e-7
HCC	chr21	31998665	100551499	LINC00159	-	-87630	5815	-3.6189685199674955	-0.5125164588067943	32.883750573539515	2.41687429744395e-7
HCC	chr18	76669580	400661	LINC01879	+	20449	3608	-2.9753228796526834	-0.8639021859822362	32.88324480904302	2.417321231215329e-7
HCC	chr16	35749772	400533	LINC02167	+	-3220	10073	-3.7206369500216057	-0.06440818000226856	32.88324428878201	2.417321231215329e-7
HCC	chr19	9737000	162993	ZNF846	-	-31738	16746	-3.7497429048175905	-0.6970274462726298	32.88200558520599	2.4186876554770564e-7
HCC	chr13	25224328	102723318	LINC01053	+	-42996	9326	-3.2561299415403258	-0.8478278960504803	32.881998899007165	2.4186876554770564e-7
HCC	chr4	29418262	105374561	LINC02472	+	-203970	6870	-3.538722271652917	-0.3319106412499642	32.88191067107762	2.4187061010356987e-7
HCC	chr5	179121541	30832	ZNF354C	+	-61126	23563	-3.03857453452013	-0.2525027880111532	32.88132753521519	2.4193403854832565e-7
HCC	chr14	46820305	140801	RPL10L	-	168480	810	-3.4035498287652914	-0.07452433076977495	32.88115381514434	2.4194652412626636e-7
HCC	chr5	179275876	9509	ADAMTS2	-	-69554	234580	-3.4031211284709566	-0.7815669452202191	32.88005986398772	2.4207357262821123e-7
HCC	chr15	98436848	105371011	LINC02351	-	15850	97566	-3.8553287723106155	-0.7226156097129276	32.87972436526663	2.421008785190498e-7
HCC	chr2	174709887	440926	H3F3AP4	+	9913	1042	-3.1741390994682304	-0.588915455789611	32.87969381136806	2.421008785190498e-7
HCC	chr2	240721086	375318	AQP12A	+	-29241	6639	-3.6968622823135955	-0.6811443058666541	32.87948739587954	2.4211028677984017e-7
HCC	chr12	38158124	144245	ALG10B	+	158631	12972	-3.3163597576807016	-0.3621838160168646	32.87947149805529	2.4211028677984017e-7
HCC	chr11	1082686	4583	MUC2	+	-7811	35634	-3.1565583781421123	-0.47057959130075905	32.878496708151985	2.4222257537144865e-7
HCC	chr4	109013807	64850	ETNPPL	-	250728	21034	-2.277516525483454	1.8603283029385613	32.87803339929286	2.4227116530623794e-7
HCC	chr11	3434140	10821	OR7E12P	-	42225	1209	-2.902698581853363	-0.30662019654625644	32.87750114754682	2.4232835916784816e-7
HCC	chr10	78203224	100132987	LINC00856	+	45401	4021	-3.635962299537073	-0.7674564207165212	32.87631807681471	2.424655580694328e-7
HCC	chr9	61672127	100132948	FAM27C	+	181957	1257	-3.6706924194669908	-0.03410364998001598	32.87625407614909	2.424655580694328e-7
HCC	chr18	5684988	23136	EPB41L3	-	55997	236611	-2.959403072675524	-0.43620010203003595	32.87517240946926	2.425913501474948e-7
HCC	chr1	7704642	23261	CAMTA1	+	163	64902	5.144893736540347	-0.7526369923332228	32.87493976240981	2.42611227831015e-7
HCC	chr10	132958433	103695432	LINC01167	-	-3804	898	-2.834519173734486	-0.1670050030872626	32.87474018659699	2.4262697992641385e-7
HCC	chr2	1605256	7837	PXDN	-	-139291	112661	-3.301249602544328	-0.6372838449072225	32.8738908618828	2.4272384564860607e-7
HCC	chr2	70713066	119	ADD2	-	-54649	105632	-3.4137930111064736	-0.21573592860305615	32.87322472866306	2.4279786961627494e-7
HCC	chr20	38596059	343578	ARHGAP40	+	5875	48719	-3.821521095826708	-0.48751293542703167	32.873133616330385	2.428000878140375e-7
HCC	chr16	1298910	7329	UBE2I	+	10243	17866	-3.358262279931645	-0.3494197531224234	32.87255447108086	2.42863268207222e-7
HCC	chr20	62700025	4923	NTSR1	+	8812	53935	-3.096921024560479	-0.7537641526834437	32.87241043296565	2.428720998194086e-7
HCC	chr20	49507953	3745	KCNB1	-	25309	118768	-3.171170656390821	0.03916351807339853	32.87128963072696	2.4300299793864476e-7
HCC	chr19	57527527	256051	ZNF549	+	-202	13552	3.764329944039506	-0.09564790330029757	32.87046178472215	2.4309733023392784e-7
HCC	chr19	12195380	100289333	LOC100289333	+	-365	12562	3.471511738996002	-0.8033186521204718	32.87016223265852	2.4312561988324395e-7
HCC	chr7	28958185	9865	TRIL	-	-228	5056	2.9510396641778494	0.6332631934408065	32.86885758463164	2.432796619724443e-7
HCC	chr5	156601808	153743	PPP1R2B	+	248678	2043	-3.665281298462257	-0.6241213465233832	32.86852199805749	2.433124836382888e-7
HCC	chr7	156074257	389602	LOC389602	+	-111625	5760	-3.5963017678270837	-0.3287266285621116	32.867860485046556	2.433861121604993e-7
HCC	chr7	6623262	54753	ZNF853	+	-7645	8675	-4.155164565371944	-0.4235951143522089	32.86714820575011	2.4346612122612143e-7
HCC	chr18	73968950	201456	FBXO15	-	-178814	74412	-3.3300146318813546	-0.7310090252352359	32.86700046021546	2.4347544194516223e-7
HCC	chr1	177829045	101928778	LINC01741	+	-128521	9807	-3.3241713745803345	-0.5595858780236126	32.86672012087145	2.4349452079361593e-7
HCC	chr10	130485539	10539	GLRX3	+	-349130	43260	-2.878518299737227	-0.28548492785368285	32.86666056808585	2.4349452079361593e-7
HCC	chrX	117769120	90293	KLHL13	-	-204618	75926	-4.044963651735691	-0.3230129742215033	32.86662817824876	2.4349452079361593e-7
HCC	chr8	22785159	1960	EGR3	-	91857	5642	-3.3567596287642503	-0.4797769903793248	32.86512850248246	2.436732446654605e-7
HCC	chr2	239026911	100616397	MIR4440	-	-42003	98	-2.8894493258111518	-0.1278741977757862	32.86484219024244	2.436999452111218e-7
HCC	chr17	73416090	101928251	LOC101928251	+	97593	5089	-3.4623875538745144	-0.44860775951819487	32.864721347227345	2.4370590438395836e-7
HCC	chr9	117291416	100124538	SNORA70C	-	110215	136	-3.3613466876064404	-1.174235231403638	32.86426848852835	2.437534912167638e-7
HCC	chr12	4445361	2251	FGF6	-	-253	11473	-2.928021779608677	-0.3280849082649905	32.86337468623928	2.4385639376791124e-7
HCC	chr19	5240221	5802	PTPRS	-	-100582	135296	-3.4113909960873414	-0.34619888577305846	32.86307148943219	2.438852340766454e-7
HCC	chr8	98426673	3788	KCNS2	+	349	3774	3.529044103568103	-0.024161751092505648	32.86267309027909	2.4392602353989553e-7
HCC	chr9	65426557	653427	FOXD4L5	-	141348	3109	-3.0638205067884097	0.08246356299954728	32.862546882778084	2.439326631373736e-7
HCC	chr6	169971436	100131532	LOC100131532	+	-8813	5056	-3.729025880558279	-0.5527570060423371	32.86223896374726	2.439621061486057e-7
HCC	chr4	3707712	100133461	LINC02171	-	29857	4263	-3.345857210995326	0.2855203956045092	32.8621007320945	2.4397025644839257e-7
HCC	chr10	125231368	1488	CTBP2	-	70307	173213	-3.36548184542595	-1.225609226108861	32.86156561846683	2.4402822264374033e-7
HCC	chr5	166930243	102557615	LINC01947	-	3873	21149	-3.164397380594157	-0.6915981570991427	32.86129945433349	2.4405243621437357e-7
HCC	chr1	29547184	101928460	LINC01756	-	197070	20495	-3.128218649585096	-0.7778798441062427	32.86111954731882	2.44065822821813e-7
HCC	chrX	112854934	154796	AMOT	-	14119	65939	-3.474503339494711	-0.8980051769948939	32.86053183226813	2.4413041852528635e-7
HCC	chr10	16520238	389941	C1QL3	-	-1767	8263	3.880897990556977	0.27814109553508243	32.859576129891124	2.442412609652077e-7
HCC	chr6	159218117	101929122	LOC101929122	-	48110	4109	-3.771818516994526	-0.5963420438759357	32.858072796077685	2.444209991618079e-7
HCC	chr6	28336163	64288	ZSCAN31	-	29	11397	5.120795161543674	0.3492214493468341	32.85729111714107	2.445100852122807e-7
HCC	chr13	18943532	100652856	LINC00408	+	-38093	21303	-3.8528035142030657	-0.1452089490964926	32.85575259248511	2.4469445181066945e-7
HCC	chr10	82545880	101929590	NRG3-AS1	-	312960	3907	-3.5931562633040053	-1.2087015772499141	32.8549551296608	2.4478562590357263e-7
HCC	chr7	48044197	136288	C7orf57	+	-8686	25787	-3.4973860699524946	0.1660050725399411	32.85424454533589	2.448655932831667e-7
HCC	chr13	112626949	400165	ATP11AUN	+	20095	37454	-3.6553404709227277	-0.19701114167393818	32.85417365066793	2.448655932831667e-7
HCC	chr17	79531886	146713	RBFOX3	-	15738	426804	-3.139521141205838	-0.5775152717190041	32.85372188911115	2.449132750882682e-7
HCC	chr1	4700191	55966	AJAP1	+	-45146	122750	-3.270692369953109	-0.3036490332243144	32.8531712967818	2.4496863596050807e-7
HCC	chr9	101594912	5535	PPP3R2	-	-89	3387	-3.2834434835360242	-0.6790257615748553	32.85313601650544	2.4496863596050807e-7
HCC	chr6	66788778	442229	SLC25A51P1	+	-1000899	1605	-3.076324559572338	-0.24260517810043356	32.85178139141576	2.4513016107526187e-7
HCC	chr4	8974187	3166	HMX1	-	102370	25742	-3.5205869238388043	-0.7252037425904369	32.85111389473571	2.452051063316736e-7
HCC	chr20	61425203	1002	CDH4	+	74218	441197	-3.4479572881137144	-0.9494693889098555	32.85097166121838	2.452126900824898e-7
HCC	chr9	96701208	441455	LOC441455	+	24613	1647	-3.1375046059117744	-0.7445531567799731	32.85090729456421	2.452126900824898e-7
HCC	chr14	97061145	105370648	LINC02304	+	93712	3880	-3.1187707114976018	-0.7692686612762053	32.84988976649704	2.453318320756894e-7
HCC	chr7	29989353	9805	SCRN1	-	-456	69707	3.6271973409633986	-0.22965107863646209	32.849107288193984	2.4542135620674394e-7
HCC	chr14	104362349	145195	C14orf144	+	-138765	52046	-3.1375185192482826	-0.2678938877580534	32.84902588200447	2.4542238856311324e-7
HCC	chr6	120871590	221322	TBC1D32	-	-462910	255007	-3.479504714691681	-0.18665309798142268	32.84871616047685	2.454522474184508e-7
HCC	chr15	97224510	101927286	LINC02254	-	-297301	151441	-3.079847997283246	-0.5565103765774969	32.84852206618007	2.454675094473725e-7
HCC	chr5	114929305	101927078	LOC101927078	-	155892	325996	-3.5034730086320782	-0.4593475545753734	32.84794076889415	2.4553167326599686e-7
HCC	chr8	78109611	5569	PKIA	+	406490	89167	-3.168376356066734	-0.3341411835215153	32.847565924984	2.4556977286852383e-7
HCC	chr7	44273922	816	CAMK2B	-	-51709	108482	-3.20341929523981	0.6158592831512253	32.84731862430377	2.4559176501916726e-7
HCC	chr20	61872721	100302168	MIR1257	-	-80941	117	-2.9254383477610757	-0.0703646052453546	32.845874664248484	2.457649998625684e-7
HCC	chr22	48501422	25817	FAM19A5	+	-11962	262476	-3.4678182152106434	-0.834760107871079	32.845104470131346	2.4585313158927994e-7
HCC	chr5	91918495	57561	ARRDC3	-	535122	14742	-2.9194697532609326	-0.37924665769944854	32.84423780859392	2.4595350023685905e-7
HCC	chr2	9401191	9270	ITGB1BP1	-	-21469	16980	-5.217735306363035	-1.2743232168345606	32.844084322318906	2.459636579070444e-7
HCC	chr9	133171296	26301	GBGT1	-	7351	10998	-3.1512635458513967	-0.6246556343323505	32.84366974660995	2.4600685475436785e-7
HCC	chr8	142176620	100616268	MIR4472-1	+	-281	80	-3.5030497927859088	-0.2895972006055538	32.843240189990205	2.4605195571599616e-7
HCC	chr20	57441042	100291105	LOC100291105	-	47986	8897	3.45430360670892	-0.5584027692884824	32.84191078586498	2.4621100843972385e-7
HCC	chr19	2727916	148252	DIRAS1	-	6524	6826	-2.952724969304188	-0.11718646283334183	32.841204575052345	2.4629119597774825e-7
HCC	chr1	68985991	105378785	LINC01707	+	69907	129105	-3.2649694174065473	-0.4772961681323018	32.84075994034718	2.463382609102277e-7
HCC	chr1	3089634	63976	PRDM16	+	-20456	369444	-3.713207891522835	-0.39810425612615435	32.839596331361676	2.464764778513348e-7
HCC	chr1	2888820	100287898	TTC34	-	99155	148298	-3.251776599539504	0.29254949930933616	32.8389541727701	2.465403627285386e-7
HCC	chr11	44666296	90139	TSPAN18	+	98130	168001	-3.237969871492645	-0.5530960436600836	32.83894617162227	2.465403627285386e-7
HCC	chr5	72460309	167465	ZNF366	-	-47113	67524	-3.324417968574306	0.07590850658247507	32.8387628637581	2.465543301440758e-7
HCC	chr10	129940833	253738	EBF3	-	-22994	128596	-4.2974670602509555	-0.3386082661801389	32.83816049883822	2.4662145697759615e-7
HCC	chr9	88542585	158046	NXNL2	+	-7484	40689	-3.949738386420752	-1.1957110495382883	32.83791940576103	2.466427611946129e-7
HCC	chr10	3530493	105376360	LOC105376360	+	-211798	432069	-3.7962114633276243	-0.06726211885280195	32.83779305251876	2.46645244088029e-7
HCC	chr22	48899514	100128946	LINC01310	+	-32744	31617	-2.9648773724017867	-0.4225484704110936	32.83773173624081	2.46645244088029e-7
HCC	chr4	156198962	1519	CTSO	-	245066	29779	-3.4262491653027376	-0.06973654534961682	32.83768033358767	2.46645244088029e-7
HCC	chr1	232219275	104472714	DISC1-IT1	+	-293441	19372	-3.0490862439942177	-0.09748658528858843	32.837419869294294	2.466690097776577e-7
HCC	chr17	70577704	3759	KCNJ2	+	-408169	10508	-3.2100495644497977	0.0750205698396648	32.83576580938604	2.468696925288375e-7
HCC	chr1	49542455	100874313	AGBL4-IT1	-	70370	97885	-2.819958221954351	-0.24486283953690252	32.83567636761937	2.468717606632293e-7
HCC	chr7	158550261	5799	PTPRN2	-	8485	1002725	-3.947921359308511	-0.8578172422574291	32.83551512063907	2.4688294830172674e-7
HCC	chr4	54895821	3791	KDR	-	-229774	47115	-3.2934364426380482	-0.24529640115985485	32.83486035029004	2.4695682538064745e-7
HCC	chr2	2932173	101927554	LINC01250	-	-193853	230979	-3.0649328054073606	-0.8642086811920996	32.833993581969466	2.470576664452803e-7
HCC	chr20	56600251	105372682	LINC01716	+	-22688	18564	-3.517095433906905	-1.3765212608230648	32.83344387553334	2.471182403289446e-7
HCC	chr20	48187199	284749	LINC00494	+	172712	10728	-3.446908019931229	-0.8519576790796644	32.83259332687716	2.4721708542311405e-7
HCC	chr22	44411232	101927526	LINC01656	+	32095	1462	-3.712288965567753	-1.1582346162094634	32.832147901889975	2.472644345095256e-7
HCC	chr1	228059439	375	ARF1	+	23221	16553	3.02539383887789	0.055920028703672936	32.8317508004263	2.472992323289596e-7
HCC	chr21	45865874	54039	PCBP3	+	-15913	92494	-3.1961268635198468	-0.6315104742686095	32.83172807608361	2.472992323289596e-7
HCC	chr18	2033506	64863	METTL4	-	-537997	33979	-3.2708707491277274	0.06480452413932752	32.8316545999349	2.4729927617310354e-7
HCC	chr1	227891521	100847072	MIR5008	-	-50162	94	-3.1148922833201937	-0.46696457719715456	32.83152248735581	2.473067799252217e-7
HCC	chr22	48647399	25817	FAM19A5	+	-71093	175630	-3.560259774557068	-0.16364286577005532	32.8313747612436	2.4731627066390304e-7
HCC	chr9	93954790	56033	BARX1	-	-536	3700	2.941103012212307	0.08482362208982087	32.830384708829364	2.474269232255001e-7
HCC	chr4	108077650	3033	HADH	+	-72986	30512	-4.42030905843405	-0.5561331592056982	32.830358966027475	2.474269232255001e-7
HCC	chr7	113017775	101928036	HRAT17	-	22132	41009	-3.3870937752811097	-0.05287068872191538	32.82937156243452	2.475433218356441e-7
HCC	chr1	3544942	693135	MIR551A	-	-15848	95	-3.197320443748527	-0.4086111192519109	32.829112628072764	2.475669853996693e-7
HCC	chr14	23891855	10901	DHRS4	+	61880	15547	-3.3298984134328977	-0.5530698154475291	32.828804865343244	2.4759687070282844e-7
HCC	chr10	2525684	105376351	LOC105376351	-	24222	55210	-3.115623055053241	-0.40178992415429154	32.82845023119333	2.476327307125139e-7
HCC	chr2	2642081	23040	MYT1L	-	310768	542201	-3.4892392193555137	-1.3403867596601464	32.82819926447288	2.476553888297308e-7
HCC	chr17	50583988	253962	CACNA1G-AS1	-	21880	5902	-3.32472050553463	-0.32204082340221285	32.82802273331835	2.476620016764506e-7
HCC	chr13	83533034	114798	SLITRK1	-	-349359	5189	-3.1899489936509147	-0.3682280536861284	32.82800115364166	2.476620016764506e-7
HCC	chr6	169978188	100131532	LOC100131532	+	-15565	5056	-3.334873139083719	-0.6384296462233303	32.827841238762815	2.476730625439568e-7
HCC	chr18	69401214	220164	DOK6	+	-166	448039	3.4373977718209225	0.20718297862117152	32.82747543015655	2.4771035929955947e-7
HCC	chr5	174674352	4488	MSX2	+	50220	6328	-3.1189060089868756	-1.1957431135023884	32.82735956063037	2.477158102783524e-7
HCC	chr7	135811353	389558	FAM180A	-	62507	19249	-3.3322596379986065	-0.1939533575816647	32.826900922280366	2.4776494554083205e-7
HCC	chr20	58573691	149773	APCDD1L-DT	+	-58312	104514	-3.596894579654374	-0.6465030574245246	32.82671697103608	2.477790761413558e-7
HCC	chr7	73434018	8326	FZD9	+	-239	2342	3.4625297827053894	-0.11345448137304348	32.826571465093295	2.477812483175899e-7
HCC	chr16	1144647	8912	CACNA1H	+	8594	68532	-3.656762403148821	-0.19418460397965087	32.82655376324472	2.477812483175899e-7
HCC	chr7	156056627	389602	LOC389602	+	-93995	5760	-3.657205418963094	-0.3145823803726356	32.824918162316074	2.479804932338878e-7
HCC	chr13	83516941	114798	SLITRK1	-	-365452	5189	-3.2252267872710307	-0.7516842226653747	32.82459949034266	2.4801182497018445e-7
HCC	chr18	79400663	4772	NFATC1	+	-389	67729	4.08102536949381	-0.37391890025567154	32.824284197683056	2.4804272983088605e-7
HCC	chr4	116016624	100302290	MIR1973	+	283101	44	-3.1736570545588956	-0.3896601826547481	32.82214802274624	2.483061185638572e-7
HCC	chr10	129939790	253738	EBF3	-	-24037	128596	-3.333741863472231	-0.31526999319059595	32.820150701110705	2.48552033277159e-7
HCC	chr19	30444930	9745	ZNF536	+	-72537	341194	-2.9051131057807544	-0.1452609168515586	32.819704495781416	2.4859974790564283e-7
HCC	chr8	118701607	401474	SAMD12	-	79612	432540	-3.417182919395294	-0.43856125650804345	32.81936756949233	2.486334945790087e-7
HCC	chr11	42873985	399881	HNRNPKP3	-	-395384	7866	-2.7577449345578295	-0.49048055789375483	32.819054891738084	2.4866414433885596e-7
HCC	chr22	48546170	284933	LOC284933	-	-1217	8488	-3.1445045231835493	-0.19377929377011813	32.81846636419012	2.4873009141981954e-7
HCC	chr3	156053411	7881	KCNAB1	+	67137	418591	-3.4050253701779982	-0.6175164799458928	32.81742309790214	2.4885426364483884e-7
HCC	chr7	2529986	100616116	MIR4648	+	-2912	72	-3.49756207698876	0.06934935987271633	32.816623919702145	2.48947237348506e-7
HCC	chr10	125053978	100423041	MIR4296	-	21108	88	-3.48975348907542	-0.6349669471930457	32.8163035844065	2.489789080620829e-7
HCC	chr1	198679757	5788	PTPRC	+	-40789	56204	-3.2391550872059187	0.24552982753575486	32.81513770377076	2.4911891868500453e-7
HCC	chr5	45702866	348980	HCN1	-	6748	441169	-3.548987740460364	-0.9775889600252496	32.814859606614405	2.491451984200607e-7
HCC	chr1	224616531	149111	CNIH3	+	-54	124071	3.158664031556215	0.348646694516102	32.81441112643923	2.491933219469868e-7
HCC	chr2	239600470	150935	LOC150935	+	162390	37803	-3.073199248832826	-0.9585642033968307	32.813994424573536	2.492373806846178e-7
HCC	chr9	30688996	401497	LINC01242	-	280542	19520	-3.1291605730572214	0.1208927788107334	32.813881224513125	2.4924253055265776e-7
HCC	chr16	49638035	23090	ZNF423	-	-26196	176701	-3.5758654996730868	-0.5759289423927679	32.813701083248745	2.4925626418375977e-7
HCC	chr1	5865329	100616421	MIR4689	-	2588	70	-3.221802411149441	-0.057266035673619355	32.81351530881507	2.492707212737933e-7
HCC	chr17	45749503	1394	CRHR1	+	34777	51549	-2.866278835966602	0.1394244208442961	32.81312365302632	2.493115829058791e-7
HCC	chr2	10961278	3754	KCNF1	+	-49341	2289	-3.769446095047655	-0.7621839010330593	32.81263837463771	2.493644611756251e-7
HCC	chr6	164792440	105378111	MEAT6	-	-29623	28687	-3.4056325804346335	-0.5474338193137324	32.812187064923435	2.494129926645e-7
HCC	chr20	42696747	101927159	LOC101927159	+	-11264	3080	-4.173872773194171	-1.0693997829378339	32.811938107406554	2.4943556756090813e-7
HCC	chr7	12561317	85477	SCIN	+	9260	83027	-4.005254730591905	-0.3712058953553081	32.811650514832394	2.494631028603661e-7
HCC	chr15	28940700	321	APBA2	+	-6696	184310	-2.8874929585365243	-0.11570752451357723	32.81061410546882	2.4957287927844995e-7
HCC	chr22	21026158	6545	SLC7A4	-	-6400	3841	-3.5632019144901825	-0.24528780852119028	32.81059516789553	2.4957287927844995e-7
HCC	chr11	126551451	101929427	LOC101929427	+	101327	29326	-3.47016123214235	-0.3595610845909205	32.81057625457345	2.4957287927844995e-7
HCC	chr10	30751662	105376480	LOC105376480	+	-28443	522	-3.6168889923337413	-0.5024893536425119	32.810327463048935	2.4959544913563985e-7
HCC	chr7	50350138	10320	IKZF1	+	-31090	86053	-3.378247452505583	-0.7596874806725649	32.809313667367874	2.4971627510307875e-7
HCC	chr2	130922228	50649	ARHGEF4	+	-4831	129857	-3.184362414592416	-1.0286720477050757	32.808607605872815	2.497976121946313e-7
HCC	chr7	42102771	2737	GLI3	-	-134248	276070	-3.4882090156080885	-0.31644792888974016	32.80791953541305	2.4987666354232934e-7
HCC	chr1	2877655	100287898	TTC34	-	87990	148298	-3.159407020752451	-0.4363548518249261	32.80685798855053	2.5000376811037326e-7
HCC	chr17	39228940	342667	STAC2	-	3068	15337	-3.782935908884019	-1.457330547899048	32.80623415853417	2.5007462114857143e-7
HCC	chr7	49711339	375567	VWC2	+	62322	143090	-3.0275470813264165	-0.21363434868005388	32.805878543589955	2.50110982585654e-7
HCC	chr20	61706523	100128310	LOC100128310	-	-13225	2243	-3.0395205453486147	-0.20330081803216596	32.80559804503001	2.501376836616226e-7
HCC	chr1	241135149	100422856	MIR3123	+	-2877	75	-3.8225937121688096	-0.7805311227958853	32.80539068929072	2.5015497524668214e-7
HCC	chr10	37123487	91074	ANKRD30A	+	2370	106711	-3.063070778804606	-0.6348716606426086	32.80531669991454	2.501551052769261e-7
HCC	chr12	131021359	105755954	ADGRD1-AS1	-	27383	3351	-3.2426981093871663	-0.4538935854263013	32.803781858842655	2.503432991643762e-7
HCC	chr4	158567003	59350	RXFP1	+	-45289	124968	-3.0787690242211685	-0.025923156621898095	32.80367019757372	2.503482815966497e-7
HCC	chr11	113981291	3359	HTR3A	+	-3791	12813	-3.1196522532713873	0.0023680980106804083	32.80331596796954	2.503818645190147e-7
HCC	chr4	126490101	100302267	MIR2054	+	-982842	49	-3.161909734613492	-0.6982892736081154	32.803249325180055	2.503818645190147e-7
HCC	chr15	29160193	321	APBA2	+	-89787	47908	-3.0341712409497057	-0.4981423901235632	32.80319054731072	2.503818645190147e-7
HCC	chr11	79484443	26011	TENM4	-	43792	787369	-3.550323855751764	-0.672301461143447	32.80271174298945	2.5043414400446037e-7
HCC	chr7	50350142	10320	IKZF1	+	-31094	86053	-3.3466137381398373	-0.7601012968422557	32.80260288727797	2.504379630242197e-7
HCC	chr12	117261026	4842	NOS1	-	-44026	96911	-3.4637985185148015	-1.0431450230644943	32.80253618307023	2.504379630242197e-7
HCC	chr11	2295957	29125	C11orf21	-	-5956	6274	-2.944052037631519	-0.24678053507985753	32.80197372849908	2.504957423231946e-7
HCC	chr5	29364044	101929681	LINC02064	-	-31932	15888	-3.5794478945202153	-0.8254534174232081	32.80194184662083	2.504957423231946e-7
HCC	chr1	3228066	100422968	MIR4251	+	-100091	61	-3.6922693039035854	-0.04483127392920753	32.80128463261214	2.5057104361419685e-7
HCC	chr6	379372	3662	IRF4	+	12367	19705	-2.8917387183553775	0.18569148056493798	32.80062796453447	2.5064629754722775e-7
HCC	chr1	38046357	5453	POU3F1	-	-421	2928	4.815115524775051	-0.8743701381087129	32.80051650630889	2.506512637496959e-7
HCC	chr1	96276050	101928241	LINC01787	-	-98075	120057	-3.3351663871095663	-0.45908164858202494	32.799519387748134	2.507704582130295e-7
HCC	chr6	40228239	401260	LINC00951	-	-127767	11662	-3.3443478865114593	-0.37088616091054	32.79920545870515	2.5080154905612314e-7
HCC	chr17	74695039	146722	CD300LF	-	-17961	18692	-3.097234401292592	-0.7079309751633053	32.79868432527656	2.508593824158256e-7
HCC	chr12	48295582	341567	H1FNT	+	33398	1300	-3.569604424056025	-0.8873314055716897	32.798242265308915	2.509070229136988e-7
HCC	chr11	6630544	1200	TPP1	-	11083	6696	3.1351337120254947	0.3899554596731615	32.79680054212685	2.5108376170849794e-7
HCC	chr12	125254844	114795	TMEM132B	+	71772	335762	-2.9934379385582677	-0.765323291363812	32.79663260980317	2.510960335078587e-7
HCC	chr10	132959390	103695432	LINC01167	-	-2847	898	-3.2471082190514724	-1.2313419143460496	32.79593588352277	2.5117519673647926e-7
HCC	chr18	79876125	26251	KCNG2	+	-12457	36149	-3.134266994646207	-0.31832166953936586	32.79587401051251	2.5117519673647926e-7
HCC	chr10	1773286	105	ADARB2	-	35810	560164	-2.8572854473168974	-0.16962802674037186	32.79548999005356	2.5121539834886315e-7
HCC	chrX	58276660	7789	ZXDA	-	366027	5204	-3.4062391400399994	-0.9915733092936406	32.795327859138744	2.512269282473693e-7
HCC	chr2	105570448	285000	LOC285000	-	-40111	17463	-3.2751503032193208	-0.1534819087682706	32.79525255834195	2.5122723689091845e-7
HCC	chr6	31572424	4049	LTA	+	-130	2030	-3.2212692152548086	-0.27213663065723676	32.79503258056847	2.5124624460393514e-7
HCC	chr5	1653008	728613	LOC728613	-	19003	36449	-3.361715093320379	-0.23496117585345028	32.794875958045814	2.512570649982846e-7
HCC	chr1	18195787	84966	IGSF21	+	-88041	270738	-2.9324323281836215	-0.022195412995072265	32.794748701259884	2.5126409041170656e-7
HCC	chr3	123448454	111	ADCY5	-	-91	166250	3.597902805999016	-0.3989750959842315	32.7931554067589	2.5146069127918584e-7
HCC	chr22	48244594	100422916	MIR3201	+	29770	52	-3.5466930488412833	-0.5282489232823754	32.792726652513174	2.5150230703879887e-7
HCC	chr10	21318667	100128511	NEBL-AS1	+	-144365	622	-3.98696768797147	-0.8174377075671795	32.79268793328244	2.5150230703879887e-7
HCC	chr15	27832459	4948	OCA2	-	-266853	344437	-3.70855039385273	-1.284546041937823	32.79156232949025	2.516385451117324e-7
HCC	chr12	20098951	105369684	LINC02468	-	-28950	6922	-3.564865928665419	-0.12249644736002586	32.79143615155222	2.5164544334316057e-7
HCC	chr8	84005497	138046	RALYL	+	177290	739057	-3.7312850212592403	-0.37063013318270177	32.790058464790896	2.518144130722804e-7
HCC	chr17	21385479	3768	KCNJ12	+	-9092	43481	-3.1269421642519055	-0.5535179510876174	32.78894365137653	2.5194942302292955e-7
HCC	chr2	68024662	10438	C1D	-	-38365	20828	-3.6573172638842752	-0.9696581641960991	32.78780878687398	2.5208437675843665e-7
HCC	chr10	132254778	282974	STK32C	-	5670	41627	-3.4613824135327937	0.20732294022865985	32.78773384034658	2.5208437675843665e-7
HCC	chr12	99058405	101928937	LOC101928937	+	34954	11653	-3.6114862216989443	-0.6667755649240715	32.7876840773132	2.5208437675843665e-7
HCC	chr8	143235753	286128	ZFP41	+	11068	6771	-2.989557081313632	-0.35721075685960096	32.78716595245906	2.521421241206522e-7
HCC	chr5	6045698	401172	LINC02145	-	-291594	26852	-3.5087866120459172	0.13294110242489587	32.78692708775799	2.521636562467909e-7
HCC	chr2	132782871	116372	LYPD1	-	111292	28300	-4.998493635571304	-0.5009634357835153	32.78668928575759	2.5218505270448226e-7
HCC	chr4	6259975	7466	WFS1	+	9875	33416	-3.2999758221190043	-0.693812347799684	32.78633803707748	2.5222117082428945e-7
HCC	chr8	20252894	11178	LZTS1	-	-2398	9128	-4.054827344996314	-0.09754877114627987	32.783879024727156	2.5253096854685693e-7
HCC	chr8	142126761	100616268	MIR4472-1	+	49578	80	-2.7894151879707247	0.32998259843406735	32.78355508984495	2.52563588162858e-7
HCC	chr21	34702166	54102	CLIC6	+	-33003	49065	-3.0271365570610134	-0.5615304383679349	32.78270686523626	2.526643504488358e-7
HCC	chr17	2779333	23108	RAP1GAP2	+	-2412	260821	-3.046797557744282	-0.5709592175017633	32.78262326080416	2.5266574772995704e-7
HCC	chr2	1634879	7837	PXDN	-	-109668	112661	-3.114583033416864	-0.2884039378721246	32.782225252767766	2.5270801539228197e-7
HCC	chr2	239584355	150935	LOC150935	+	178505	37803	-2.7978307807948712	-0.31297598925886844	32.7817423898306	2.5276132395652464e-7
HCC	chr19	52336289	162963	ZNF610	+	-44	30879	4.03042900328089	-0.30779903011114795	32.780624488855125	2.528966797507903e-7
HCC	chr1	156881493	375033	PEAR1	+	12205	22731	-3.0598473570223352	-0.6390351897312498	32.780556022706506	2.528966797507903e-7
HCC	chr8	48978108	6591	SNAI2	-	56668	3760	-3.6489142625238373	-0.38288775097915967	32.780327961574315	2.529168747284407e-7
HCC	chr16	1204246	25823	TPSG1	-	-21008	3604	-3.804153264035393	-0.3758192065629043	32.779227904508474	2.5305056197718123e-7
HCC	chr18	79021105	27164	SALL3	+	-40830	18695	-3.1977994712555127	-0.36405745675249923	32.779071567197676	2.530580155164972e-7
HCC	chr6	109881455	2830	GPR6	+	96801	2466	-3.4762750993070237	-0.5282895116114925	32.77902498174033	2.530580155164972e-7
HCC	chr15	98662924	104472848	IRAIN	-	11703	5356	-3.158234887406794	-0.3542736700833703	32.778224714595005	2.5315273334991236e-7
HCC	chr7	5593909	6624	FSCN1	+	-1104	13852	4.6989742126851155	-0.2649421447961436	32.778020837493685	2.531698008424214e-7
HCC	chr9	136146349	90120	TMEM250	-	27464	4305	-3.394558321159602	-0.5729687174382553	32.77790012686313	2.5317603768266776e-7
HCC	chr9	101778363	116443	GRIN3A	-	39783	169229	-3.2825385046214683	-0.9859332213045106	32.77732358663865	2.532380198434617e-7
HCC	chr18	60662270	4160	MC4R	-	289502	1438	-3.4468562657021553	-0.7988554839495733	32.777278652261465	2.532380198434617e-7
HCC	chr5	105722726	9366	RAB9BP1	+	-623252	625	-3.1059563166243467	-0.26125093167050517	32.77680721202826	2.532899563186598e-7
HCC	chr7	157855272	100506585	LOC100506585	+	-687	11506	-3.5019432496138636	-0.34769086949187794	32.775941165672975	2.5339333785440235e-7
HCC	chr17	53757783	84643	KIF2B	+	65095	2335	-3.780962755066085	0.004256733610922132	32.77548411802921	2.534434304235152e-7
HCC	chr20	62457284	140628	GATA5	-	-18686	12474	-2.92479993664405	-0.15784347225948023	32.77479656678335	2.5352359447957155e-7
HCC	chr2	107256278	100847045	MIR548AU	-	-93247	199861	-2.677314083902783	0.3466326584110374	32.77407117161185	2.536087216311911e-7
HCC	chr5	174698991	4488	MSX2	+	25581	6328	-3.2492265478056215	-0.5185442030194813	32.772962920388174	2.537412608185591e-7
HCC	chr22	44412683	101927526	LINC01656	+	30644	1462	-2.6168830906087988	0.10069192955157787	32.772889373157255	2.537412608185591e-7
HCC	chr14	106813231	100847062	MIR5195	-	-37768	115	-2.9726608424604772	-0.33539561378827015	32.772837156130606	2.537412608185591e-7
HCC	chr15	98161911	101927332	LINC01582	-	73158	5775	-3.0868864581109117	-0.7685889336854187	32.772327842474745	2.5378876621296184e-7
HCC	chr8	142101596	100616268	MIR4472-1	+	74743	80	-2.888150670568226	-0.35589757927586024	32.77232767756959	2.5378876621296184e-7
HCC	chr19	57004756	57663	USP29	+	115385	11785	-3.2983361616478684	-0.3729722009391082	32.772237254781416	2.5379106856228054e-7
HCC	chr6	112054422	8838	WISP3	+	-254	15517	-3.249846394827258	-0.12864274438616352	32.771788758404206	2.538309410192144e-7
HCC	chr19	29879499	8725	URI1	+	44145	92969	-3.4647266054360855	-0.6620215432297526	32.771786316779526	2.538309410192144e-7
HCC	chr1	2605662	127281	FAM213B	+	-18912	4720	-3.135667873015025	-0.5930817487688483	32.7716027580225	2.538454070634761e-7
HCC	chr18	12899419	5771	PTPN2	-	15084	98858	-3.98661751799676	-0.9861390440526533	32.771156643143726	2.5389416550688746e-7
HCC	chr2	176189111	401022	HAGLR	-	153	15770	3.0631880349334994	-0.3687329250044621	32.77074619950112	2.5392978128520187e-7
HCC	chr16	87602708	57338	JPH3	+	179	95269	4.146167822821404	-0.7992682447290522	32.770738436200865	2.5392978128520187e-7
HCC	chr2	14635024	151354	FAM84A	+	-2341	19234	4.293902212796587	-0.251542188550279	32.769629072714935	2.540652303372382e-7
HCC	chr19	2717836	148252	DIRAS1	-	-3556	6826	-2.935697735758145	-0.01162898525706962	32.76796416690736	2.5427341196974314e-7
HCC	chr10	1243272	399706	LINC00200	+	-83504	4905	-3.3425376104702336	0.06681660609929499	32.76703462936525	2.543855109294994e-7
HCC	chr17	47819768	114881	OSBPL7	-	-2013	14415	-3.3473690396047777	-0.29726409120670316	32.766006078231435	2.545106234544447e-7
HCC	chr10	47351349	5949	RBP3	+	-2978	9505	-2.6798779242233888	0.30212751404689203	32.76568023341784	2.5454376271750334e-7
HCC	chr7	559532	101927000	LOC101927000	+	2426	3664	-3.8202606471948695	-0.46940078720653805	32.76523352286142	2.5459273645483195e-7
HCC	chr7	27213241	100316868	HOTTIP	+	-12820	6839	2.911004748766525	0.6629952509122737	32.76466437582776	2.546500409405613e-7
HCC	chr11	44792604	90139	TSPAN18	+	-28178	168001	-3.0781069015618994	-0.28212771880656135	32.76465054451747	2.546500409405613e-7
HCC	chr7	157554033	406945	MIR153-2	-	-20389	87	-3.9394452600360057	-0.17482872862698287	32.76435475817074	2.5467926157851415e-7
HCC	chrX	58277536	7789	ZXDA	-	366903	5204	-3.659329936761722	-0.6251732204394636	32.76424643971623	2.546839224932105e-7
HCC	chr11	56497161	219484	OR5M8	-	5791	936	-3.6479168329134612	-0.24103426241115491	32.76391329215421	2.547180434640645e-7
HCC	chr8	49307411	100507464	LOC100507464	-	-204769	15418	-3.0058697337148113	-0.03222814290179623	32.763807577512864	2.5472236460063174e-7
HCC	chr3	75506959	107986100	LINC02018	+	-71651	18821	-3.093290936351604	-0.34119997946266795	32.763448154238574	2.5475993513085284e-7
HCC	chr2	496078	727944	LINC01874	-	3423	1709	-3.0168069691814097	-0.41164479775225626	32.76334227190421	2.547642796750408e-7
HCC	chr11	32392031	7490	WT1	-	-38786	43042	-2.8440009334130263	-0.2005817639727653	32.76303654183452	2.547948190067901e-7
HCC	chr1	2809210	100287898	TTC34	-	19545	148298	-3.1925564743645505	-0.8060772351054404	32.76280352894692	2.5481582975404806e-7
HCC	chrX	58273914	7789	ZXDA	-	363281	5204	-3.2329647477200623	-0.6537779192193277	32.76254896183702	2.5483966837027117e-7
HCC	chr4	7095666	730971	LINC02447	-	-7710	5953	-3.473497021305987	-1.076747748725967	32.76202985605191	2.5489819659706723e-7
HCC	chr10	96370146	93377	OPALIN	-	10781	16150	-3.252036141924917	0.3257729434508785	32.76109391227471	2.550114177348083e-7
HCC	chr8	141986149	100616268	MIR4472-1	+	190190	80	-3.109216116762635	-0.042816117085575714	32.76074356483659	2.550478426708968e-7
HCC	chr1	153575046	6273	S100A2	-	9216	4722	-3.7048129624856974	-0.618204661923908	32.76048177687132	2.550726520062984e-7
HCC	chr7	158403510	693180	MIR595	-	-129303	96	-2.930371785071098	-0.30890354133532677	32.7602072377426	2.5509913751490306e-7
HCC	chr19	41947703	10567	RABAC1	-	-11673	2696	-3.6966306809337635	-0.874707954636149	32.7584568635072	2.5531940143618066e-7
HCC	chr19	56618910	58491	ZNF71	+	-23614	28881	-3.2449756950718673	-0.16491692902679314	32.758328816297166	2.553239314244204e-7
HCC	chr22	49600954	348645	C22orf34	-	-56588	243018	-3.069706836555414	-0.26696829084506324	32.75820841828528	2.553239314244204e-7
HCC	chr1	92026447	253152	EPHX4	+	3529	33561	-3.408905465931889	-0.7265014869419498	32.75819333522861	2.553239314244204e-7
HCC	chr11	81252612	101928944	LOC101928944	-	489809	11603	-3.1168538249604185	-0.4202297092013579	32.75813156819717	2.553239314244204e-7
HCC	chr15	93900727	101927129	LINC01580	+	-26	83450	-3.15682082157184	-1.0256383435596148	32.75684209346784	2.554838068248474e-7
HCC	chr10	132059029	282973	JAKMIP3	+	6938	118843	-3.354295849513213	-0.612554529344173	32.75673705275854	2.554872171450399e-7
HCC	chr11	1235038	727897	MUC5B	+	-11973	39112	-3.3635133482592354	-0.44655106592858795	32.75667076476853	2.554872171450399e-7
HCC	chr19	55490813	284297	SSC5D	+	-2310	30597	-3.309366877742367	-0.3868451618481242	32.75503857113416	2.5569227362458804e-7
HCC	chr9	2933703	9933	PUM3	-	89573	39976	-3.4160111863472005	-0.4647213582175388	32.75364573859716	2.558659861928325e-7
HCC	chr9	134839080	100616333	MIR3689C	-	-10289	72	-3.245140534568198	-0.2455491535287673	32.752426231865094	2.5601698789629725e-7
HCC	chr3	194358959	1370	CPN2	-	7631	11564	-3.1809268354723854	-0.5778154713514565	32.752344528827216	2.5601817652012703e-07
HCC	chr10	1701873	105	ADARB2	-	-35603	560164	-3.6862424630412676	-0.30167347697895913	32.752231800622305	2.5602345184794876e-7
HCC	chr16	88414819	84627	ZNF469	+	12652	13287	-3.7253540338648663	-0.5388747482868511	32.75200105559243	2.5604427261584716e-7
HCC	chr4	57967336	101928851	LINC02380	+	-541464	40115	-3.322865554852589	-0.37181546554116346	32.75111335519033	2.561516528005096e-7
HCC	chr1	228366495	102465444	MIR6742	-	-30614	62	-3.5457373511615087	0.017388480846399743	32.75066272744206	2.5620146436136336e-7
HCC	chr18	46756463	29906	ST8SIA5	-	-706	78052	3.639152597482613	-0.14849448056418818	32.75001803102905	2.5627687113925724e-7
HCC	chr20	61941045	100302168	MIR1257	-	-12617	117	-3.438498293447601	-0.027979093037766474	32.74988608621992	2.5628468724005684e-7
HCC	chr9	102487235	414319	LINC00587	+	32402	137873	-3.3501684681238344	-0.4873155413272852	32.74914804705649	2.563724300932095e-7
HCC	chr7	157740489	100506585	LOC100506585	+	114096	11506	-3.778642628253424	-0.7046094204425604	32.74894180074163	2.5639005005466455e-7
HCC	chrX	135436710	399668	SMIM10L2A	+	-14777	6142	-3.212717384686549	-0.4648993871785983	32.74863831166958	2.5642049916234183e-7
HCC	chr11	56332008	219473	OR8K3	+	-13701	939	-2.8733741779801973	0.1963249343460839	32.74818050812259	2.564690881668575e-7
HCC	chr16	88332868	84627	ZNF469	+	94603	13287	-2.680748227206574	0.22934674589905532	32.74812471500314	2.564690881668575e-7
HCC	chr4	186483734	285441	F11-AS1	-	-17324	85011	-2.883485570866245	-0.3418911932312571	32.74607578084486	2.567299749638415e-7
HCC	chr18	78735696	27164	SALL3	+	244579	18695	-3.0785277372780917	-0.03415200892018467	32.74591904146783	2.56741082330767e-7
HCC	chr1	38622652	105378656	LINC01685	+	-147456	1289	-3.5271578783443265	-0.7719914139141556	32.74240572657515	2.571959346154713e-7
HCC	chr10	3068480	5214	PFKP	+	147	68179	3.684314150602747	0.343254183548521	32.74172140153199	2.572768833532627e-7
HCC	chr20	64328035	140849	LINC00266-1	+	-37650	12970	2.7798760849713613	0.6670446413620724	32.74100240264302	2.5736244881010994e-7
HCC	chr2	193744679	101927406	LINC01821	+	599590	75363	-3.4877903917248503	-0.5264441621977519	32.74083698021484	2.5737473476666704e-7
HCC	chr21	40560754	100874326	DSCAM-IT1	-	-70013	12261	-3.0747756159093713	-0.5185053982440125	32.74044473471756	2.574170580401635e-7
HCC	chr5	103954066	83594	NUDT12	-	391265	13947	-2.83037173801562	-0.13916337776925428	32.74001910182885	2.574638109000384e-7
HCC	chr16	88438732	84627	ZNF469	+	-11261	13287	-4.313634453901075	-0.4170250171718629	32.739475116580614	2.5752625218711303e-7
HCC	chr5	169284164	6586	SLIT3	-	-16965	639397	-3.4688551908293928	-0.7993122571698807	32.739219991294185	2.57542137749118e-7
HCC	chr9	101594944	5535	PPP3R2	-	-57	3387	-3.2556904127562287	-0.6669717682197064	32.739209978154015	2.57542137749118e-7
HCC	chr13	113659194	496	ATP4B	-	996	9393	-2.9707729961628555	0.12067265751164666	32.73874155396583	2.575945855160903e-7
HCC	chr9	16877318	54796	BNC2	-	6530	461286	-3.633980445275968	-0.3609142724281544	32.738304315989794	2.5764291070076374e-7
HCC	chr8	141440132	11156	PTP4A3	+	-18744	11067	-2.872713871900433	-0.04361024492339686	32.73804548821219	2.5765525031457286e-7
HCC	chr5	1206997	340024	SLC6A19	+	-5402	23521	-3.1282162368702036	-0.5303606009844359	32.738043638956924	2.5765525031457286e-7
HCC	chr20	18712730	101929526	LOC101929526	-	14022	24314	-4.858562630331821	-0.04929022554934578	32.7379934006472	2.5765525031457286e-7
HCC	chr9	135771050	57582	KCNT1	+	-68865	90963	-2.828163478123543	-0.16999989911732366	32.73762394886657	2.576946015880552e-7
HCC	chr20	51004842	3755	KCNG1	-	-18296	19483	-3.597388598754675	-0.16378145131425692	32.73752723116333	2.5769779912138924e-7
HCC	chr5	1779095	64979	MRPL36	-	-20747	1458	-3.159630684966779	-0.34551714248264753	32.736969384930674	2.577621389658013e-7
HCC	chr22	23452974	101929374	LINC01659	+	-19410	1508	-3.110519145445991	-0.4832738552143105	32.73672127113318	2.577854153786892e-7
HCC	chr1	189225548	339479	BRINP3	-	-1250462	378344	-3.1854325246201682	0.09337318712301836	32.73606704591604	2.5786256312915483e-7
HCC	chr21	46117452	1292	COL6A2	+	-19333	34731	-3.1480916787096023	-0.934775431337166	32.73569137923448	2.579027725334723e-7
HCC	chr21	32030672	100551499	LINC00159	-	-55623	5815	-3.7957075725664167	-0.02811229431153092	32.73550434319534	2.579179583473104e-7
HCC	chr1	6717688	100505887	LINC01672	+	7057	5268	-3.764522497497585	-1.3288397559731495	32.73539470165386	2.5792287569766517e-7
HCC	chr22	44585792	388910	LINC00207	+	-16452	3110	-3.0463413474425116	-0.4050283769645492	32.735165768572216	2.579436231491963e-7
HCC	chr7	157468834	101927914	LOC101927914	+	-2603	33486	-2.8978224594195727	0.08123930863163399	32.734610144373875	2.5800773208980725e-7
HCC	chr6	103018066	2898	GRIK2	+	-1619081	671099	-3.58638279001994	-0.32122099417667854	32.73407646859057	2.580689433415755e-7
HCC	chr14	104636026	101929634	LINC02280	-	-29532	4439	-3.0468714929357583	-0.33164591894504064	32.7338418942369	2.580904526844682e-7
HCC	chr10	132927513	54777	CFAP46	-	-15072	134194	-3.2704975889899752	-0.2963914739127792	32.73375140467552	2.580928321655104e-7
HCC	chr3	9722113	7862	BRPF1	+	9616	16288	-3.5786555211628923	-0.7236868004862272	32.73312748392289	2.581660504216124e-7
HCC	chr2	89611126	101927050	LOC101927050	-	-26781	12463	-2.755734684846794	-0.12765563505673097	32.73253330613068	2.582353384214569e-7
HCC	chr12	14321315	55729	ATF7IP	+	44317	137304	-3.074923790133095	-0.2970380607738165	32.73104156042058	2.58423948380384e-7
HCC	chr16	88354529	84627	ZNF469	+	72942	13287	-3.981165786418804	-0.8463987583993093	32.73048302836901	2.5848856616294433e-7
HCC	chr3	39456487	4336	MOBP	+	11086	48431	-3.3219840717652573	-0.8916229208071327	32.730328862087646	2.584994192287967e-7
HCC	chr12	4810891	3742	KCNA6	+	-1715	41937	-3.653364023449598	-0.39939899404485635	32.730076999288315	2.585211691937141e-7
HCC	chr21	14497541	64092	SAMSN1	-	-48819	61133	-3.737245952051039	-0.6918980116273651	32.73002021841034	2.585211691937141e-7
HCC	chr6	29800360	54435	HCG4	-	7287	2043	-3.64189794661583	-0.16137869981882716	32.72890837479025	2.58659431549225e-7
HCC	chr10	47348900	5949	RBP3	+	-529	9505	-3.349095251371785	-0.18700199485691246	32.72875597009195	2.586700588329942e-7
HCC	chr7	135270245	346673	STRA8	+	-38266	26514	-3.6733560531730176	-0.5006251660282449	32.72859943466997	2.586812366381406e-7
HCC	chr19	13102681	4066	LYL1	-	-479	4133	-4.03848675967826	-0.08699125060326082	32.72830018146763	2.587114098936235e-7
HCC	chr9	135025459	10439	OLFM1	+	49784	45942	-3.371562034136869	-0.9662195120065032	32.727974526764854	2.587451014327601e-7
HCC	chr7	3014450	84433	CARD11	-	-29495	137870	-3.1483953317227544	-0.3789589850136724	32.72767625417927	2.5877515232926953e-7
HCC	chr4	83943995	101928978	LOC101928978	-	-355174	331088	-4.092669906514198	-1.0829932315835422	32.72712118684193	2.588394003664864e-7
HCC	chr20	63249189	100192386	FLJ16779	+	4789	7638	-3.284332664229228	-0.02692842935475893	32.72685904251344	2.5886465150360276e-7
HCC	chr2	129799723	105373615	LINC02572	-	-77768	17279	-2.9005712009380207	-0.34463903469274304	32.7265613748437	2.588885640308057e-7
HCC	chr20	63006624	128408	BHLHE23	-	-411	1057	3.1098110023640935	-0.1113329295669185	32.7265344476316	2.588885640308057e-7
HCC	chr1	7233966	102725193	LOC102725193	-	-155788	1572	-3.7411034978876487	-0.440785673283465	32.72639617386635	2.588973218668955e-7
HCC	chr1	228306513	102465444	MIR6742	-	-90596	62	-3.227461307113806	-0.27729738497862044	32.72592742944062	2.5895010192033245e-7
HCC	chr8	142126823	100616268	MIR4472-1	+	49516	80	-2.8226393906110965	0.3833619355347857	32.72575607148632	2.589632702315294e-7
HCC	chr20	61934128	100302168	MIR1257	-	-19534	117	-3.802693749875897	-0.5589225323360665	32.72544389302142	2.5899235990928023e-7
HCC	chr21	14073702	391267	ANKRD20A11P	-	93258	36669	-3.935086556390443	-0.6457988470225449	32.72539271663507	2.5899235990928023e-7
HCC	chr13	111559044	105370369	LINC02337	+	36965	46071	-2.8453313635057738	0.12924984302748635	32.7249627306781	2.590399955788151e-7
HCC	chr5	1230736	348932	SLC6A18	+	-5381	20835	-3.2213321538446213	-0.45857232075474347	32.72418442149642	2.5913407288261243e-7
HCC	chr13	87561625	100616182	MIR4500	-	-57115	76	-3.4295296315142334	-0.29745889018958854	32.72390238314024	2.591620088994332e-7
HCC	chr19	34832770	400685	LINC01801	-	-99	16716	-3.601717175166407	-0.5242777420884408	32.72356055787462	2.591979206252317e-7
HCC	chr10	70929623	105378349	LOC105378349	+	9430	16589	-3.0103087582500017	-0.8985995921768282	32.723281090068895	2.5922552145157987e-7
HCC	chr10	106267842	105378470	LOC105378470	+	-127677	17979	-2.970432426280648	-0.529574477885797	32.72272624431251	2.5928985706478055e-7
HCC	chr10	132908116	54777	CFAP46	-	-34469	134194	-3.815921029030513	-1.0345002690650347	32.7224194545062	2.5932111346492546e-7
HCC	chr9	93292958	445577	C9orf129	-	-53456	28216	-3.399289396678934	-0.4157248532220947	32.722265069322546	2.5932409120313686e-7
HCC	chr5	1403178	100506791	LINC01511	-	23105	16492	-2.938230221479736	-0.4383677763833432	32.722252163581075	2.5932409120313686e-7
HCC	chr12	130470170	9271	PIWIL1	+	-132282	33493	-3.3914155269216972	-0.5602345589101383	32.721136522814746	2.5946329944499704e-7
HCC	chr1	225887369	10637	LEFTY1	-	-1777	2865	3.406171213756607	-0.4834559475530003	32.71978392963651	2.5963423134047177e-07
HCC	chr2	192649244	64002	PCGEM1	+	100601	27055	-2.8135514281065923	-0.32856998071938376	32.71955583213051	2.596540614843327e-7
HCC	chr11	117471913	22897	CEP164	+	-144058	85412	-3.3281075486153555	-0.25208357602966136	32.719490526581474	2.596540614843327e-7
HCC	chr1	6987323	23261	CAMTA1	+	-201999	102878	-3.3483563063939017	-1.146808874626402	32.71906545027533	2.596975229119649e-7
HCC	chr2	238559180	151171	LINC01107	-	3681	44810	-3.1080333390620503	-1.0478496968604407	32.71902026381807	2.596975229119649e-7
HCC	chr19	54063958	284415	VSTM1	-	5	23128	-3.3783785334818335	-0.25625807798775035	32.717949195808565	2.598309758873103e-7
HCC	chr9	135791780	57582	KCNT1	+	-89595	90963	-3.240363106941195	-0.6156119919350501	32.71726046511257	2.599117119028191e-7
HCC	chr8	141649091	100302147	MIR1302-7	-	-137222	72	-2.870314219897391	-0.021414916553157977	32.717200391278524	2.599117119028191e-7
HCC	chr15	78772848	646938	LOC646938	+	-20811	1356	-3.3758106502981238	-0.481587098850512	32.71525045861164	2.601628813497035e-7
HCC	chr17	79111596	64772	ENGASE	+	-36659	13667	-3.174780962110572	-0.9126094068649585	32.714277204813214	2.602834769880285e-7
HCC	chr7	157770027	100506585	LOC100506585	+	84558	11506	-2.886165350071272	-0.01862168309845382	32.71418863148359	2.6028563585653094e-7
HCC	chr10	130354671	10539	GLRX3	+	-218262	43260	-2.9419940223957983	-0.7087297283018458	32.71385580714042	2.603205046954006e-7
HCC	chr22	45563327	100506737	LINC01589	-	-42320	1216	-3.1274637162293013	-0.10755489333053452	32.71310968330356	2.6041074360024395e-7
HCC	chr12	127826011	400087	LINC02393	+	55606	17023	-2.8646643678823644	-0.44315035309951895	32.71234518637938	2.6049463536451073e-7
HCC	chr1	175406114	9674	KIAA0040	-	213021	36107	-2.890795313400408	-0.05880832854703627	32.712338716110025	2.6049463536451073e-7
HCC	chr10	132988271	399829	LINC01168	+	-22737	10964	-3.163701563766546	-0.557183440478816	32.71216762517319	2.605078568287093e-7
HCC	chr19	33689220	64377	CHST8	+	-4692	88982	-3.1348494241825215	-0.7069948309798582	32.71164298643828	2.605684695684103e-7
HCC	chr11	127898601	105369564	LINC02098	+	310165	32676	-3.5702786672484366	-0.5090211734173306	32.71133559119193	2.605999692495543e-7
HCC	chr10	43696046	7580	ZNF32	-	47168	5020	-3.4186649970950787	-0.3135068252715024	32.71107597876274	2.6062506615190336e-7
HCC	chr11	130547157	170689	ADAMTS15	+	-98183	27672	-2.649981594420022	0.03086997256266471	32.71083625387939	2.6064749900803286e-7
HCC	chr1	31672443	553115	PEF1	-	27206	15376	-3.9837053117624426	-0.7073419976226748	32.71033185332418	2.6070543130754687e-7
HCC	chr20	38615100	343578	ARHGAP40	+	-13166	48719	-3.1230895502810516	0.07386378031851461	32.709361316137105	2.6082591877675007e-07
HCC	chr20	59729686	116154	PHACTR3	+	-8476	126502	-3.4169615750130173	-0.33174144017475676	32.70918206806912	2.6084025428421393e-7
HCC	chr2	239752550	150935	LOC150935	+	10310	37803	-3.20320717793808	-0.413503202678851	32.70909692872034	2.608419617051705e-7
HCC	chr7	158488882	693180	MIR595	-	-43931	96	-3.0543581292043673	-0.4511963673893814	32.708757017224485	2.608778611574566e-7
HCC	chr10	125193552	1488	CTBP2	-	32491	173213	-2.8779819268640936	-0.3350065958291667	32.70850308768293	2.609022246369701e-7
HCC	chr20	61907272	100302168	MIR1257	-	-46390	117	-3.2287008017088388	-0.4484005332104872	32.7083658706219	2.6090845742618377e-7
HCC	chr14	100540261	57596	BEGAIN	-	-27809	30924	-3.7200999682920393	-0.6112304445929009	32.708311840472085	2.6090845742618377e-7
HCC	chrX	594365	6473	SHOX	+	29979	22480	-3.8074423603724767	-0.9749337151807307	32.70766127456395	2.6097889183180356e-7
HCC	chr11	36801954	5897	RAG2	-	203675	6337	-3.3067405266312777	-0.4829910302246579	32.70764237806235	2.6097889183180356e-7
HCC	chr11	2525308	3784	KCNQ1	+	-63854	387657	-2.810399967214129	0.012630363850006586	32.70682649169093	2.6107873613656937e-7
HCC	chr4	145761604	646603	C4orf51	+	-81400	52593	-3.9731792532825425	-0.405490575236743	32.70620761724507	2.611521481841119e-7
HCC	chr4	1450059	54729	NKX1-1	-	43617	3511	-3.1412003320742277	-0.8898518174911804	32.70546728545573	2.6124190479365494e-7
HCC	chr19	9793172	100505555	LOC100505555	-	-8	5775	4.1869027751172085	-0.30196178681292785	32.7052067315814	2.6126719566673177e-7
HCC	chr16	68505105	146198	ZFP90	+	34108	27924	-3.2056733138391866	-0.7462048010760992	32.70459015832185	2.613403525049016e-7
HCC	chr10	129909751	253738	EBF3	-	-54076	128596	-3.0199378074334353	-0.3215793442268436	32.704444088270265	2.613502600343475e-7
HCC	chr10	128991249	728327	LOC728327	+	-78416	3438	-3.2817890787453243	-0.2977424498709378	32.704295510191066	2.613605055394937e-7
HCC	chr11	117483321	22897	CEP164	+	-155466	85412	-3.414086016683276	-0.20959376067084462	32.70262081281474	2.6157604633647356e-7
HCC	chr4	152976198	85462	FHDC1	+	-33215	36714	-4.05736080257179	-0.33072749342238755	32.70230300617461	2.6160907702114254e-7
HCC	chr3	169812411	151827	LRRC34	-	-375	19359	3.4201122705216362	-0.7373670632906647	32.70211030059892	2.6162527324105467e-7
HCC	chr2	1658638	7837	PXDN	-	-85909	112661	-2.9323522979112733	-0.32462857593948685	32.70189001498464	2.6164518333037955e-7
HCC	chr5	107671461	1946	EFNA5	-	566	294007	5.19147125623186	0.442833972935952	32.70172382577999	2.616578129757971e-7
HCC	chr18	71668243	100505776	LINC01541	-	89287	58993	-3.5606929580406823	-0.7412208835753425	32.700690358215105	2.6178722461809255e-7
HCC	chr5	537665	100616381	MIR4456	-	1783	43	-3.4180025705357715	-0.5152282505812397	32.69991968040193	2.618812924579304e-7
HCC	chr22	45870964	7477	WNT7B	-	-106164	56763	-4.002763149474207	-0.8907911632482874	32.69889181148779	2.620100608775317e-7
HCC	chr2	176130065	3234	HOXD8	+	-325	2956	3.478286637970323	0.17990161006250063	32.69834201491429	2.6207442646710726e-7
HCC	chr1	245212624	111216275	KIF26B-AS1	-	-21893	28074	-3.733946345036125	-0.29940494653209687	32.698076063538466	2.6210053068379595e-7
HCC	chr2	96965823	51252	FAM178B	-	-20741	110683	-3.231925496425994	-0.7224582558243604	32.69738146828422	2.621802608207678e-7
HCC	chr8	138497310	51059	FAM135B	-	488	366800	5.010980895976755	0.0469214619402193	32.697340177810375	2.621802608207678e-7
HCC	chr7	45399237	107	ADCY1	+	174903	90533	-3.2628408515133263	-0.40402854529651966	32.69686737863413	2.622342816283077e-7
HCC	chr2	176130555	3234	HOXD8	+	-815	2956	3.749728593366729	-0.3878358576194927	32.69632152919083	2.6229817159101993e-7
HCC	chr9	84668718	4915	NTRK2	+	-260	147251	3.8242760072166373	0.42215312862167215	32.69573782444631	2.623671872241707e-7
HCC	chr7	1292560	340260	UNCX	+	-60178	4945	-2.97717094186451	-0.10353927915033466	32.695511800206376	2.6237998165652135e-7
HCC	chr19	54548896	90011	KIR3DX1	+	-16204	13050	-3.03550551616929	-1.0402820968703201	32.69548949648862	2.6237998165652135e-7
HCC	chr10	97205511	6585	SLIT1	-	19585	187889	-3.449590579828721	-0.9061745856612168	32.69542603734962	2.6237998165652135e-7
HCC	chr5	135086164	101927953	C5orf66-AS1	-	46117	1217	-3.2019452802880743	-0.4879387204231922	32.69420246612322	2.625354315880948e-7
HCC	chr10	129047340	728327	LOC728327	+	-134507	3438	-2.988431252472014	-0.7558087043391557	32.69387424938765	2.625699965163431e-7
HCC	chr22	46410150	55687	TRMU	+	-74749	21940	-3.6726588496801105	-0.6546004273151682	32.69369691633644	2.6258418222310196e-7
HCC	chr10	117675808	196047	EMX2OS	-	130740	60776	-3.5335268302852385	-0.7918422299486724	32.69342476662026	2.626111791540262e-7
HCC	chr10	132112257	282973	JAKMIP3	+	-46290	118843	-3.1084032903208922	-0.3441125026572554	32.69328914903139	2.626197315222149e-7
HCC	chr21	45382138	80781	COL18A1	+	22999	108584	-2.828134896784876	0.010070265574187496	32.69320269918297	2.6262164127415643e-7
HCC	chr5	10484511	102465138	MIR6131	+	-6474	109	-3.863825899915369	-0.8743380872196032	32.69307177484059	2.6262956057723184e-7
HCC	chr9	138105778	643224	TUBBP5	+	44335	27321	-3.7661984691836414	0.007601921278857256	32.69262674635407	2.6267018054067635e-7
HCC	chr1	228371467	102465444	MIR6742	-	-25642	62	-3.830439104230123	-0.9950300418912659	32.69262655211527	2.6267018054067635e-7
HCC	chr15	54462567	440279	UNC13C	+	-449919	615961	-3.163310035880262	-0.19669460201165542	32.69248511019121	2.626795237732633e-7
HCC	chr8	87972102	138009	DCAF4L2	-	98034	3326	-2.989678410607345	-0.12937686532943335	32.69160306516768	2.6278897722412935e-7
HCC	chr7	156007068	389602	LOC389602	+	-44436	5760	-3.8379553518090557	-0.5637280158836724	32.6911280438754	2.6284343042994624e-7
HCC	chr10	121730871	2263	FGFR2	-	132413	116606	-3.7360072728774174	-0.6666805161575923	32.69085189211199	2.6287099860675494e-7
HCC	chr7	158257000	693180	MIR595	-	-275813	96	-2.7200443170468165	0.313654769409386	32.690563547247066	2.6290021923347135e-7
HCC	chr20	24536442	79953	SYNDIG1	+	-66481	196657	-2.927891012141619	-0.25907299388646426	32.68741758709607	2.6331628120888697e-7
HCC	chr6	21761482	401237	CASC15	+	-95069	529408	-4.1538619894997835	-0.06259499026533037	32.68651083422039	2.634293509057305e-7
HCC	chr20	62215791	11255	HRH3	-	-4476	5307	-2.922325234747593	-0.4401957334920791	32.68638433334633	2.6343669878229826e-7
HCC	chr19	30445005	9745	ZNF536	+	-72612	341194	-3.999476381369049	-0.05768093953149311	32.68600529563866	2.634782773840689e-7
HCC	chr2	238930012	401039	LINC01940	-	3743	6968	-2.804820932746998	-0.0977209300647481	32.68523302074306	2.6357318163945526e-7
HCC	chr15	67828828	390598	SKOR1	+	-9124	14133	3.5796054296417728	-0.0481444084811517	32.684704003535906	2.636351242212418e-7
HCC	chr19	5307881	5802	PTPRS	-	-32922	135296	-3.1792712807862484	-1.1412049990868434	32.684119623197375	2.637045928011807e-7
HCC	chr17	79239025	64772	ENGASE	+	-164088	13667	-3.0725731604635653	-0.43078689764363925	32.68396269716418	2.637160781612708e-7
HCC	chr7	1285265	340260	UNCX	+	-52883	4945	-3.6100892533672617	-0.7885803032681772	32.68332877560538	2.637922922940207e-7
HCC	chrX	26873866	139538	VENTXP1	+	-315529	2716	-3.136793404425837	-0.6364456403692158	32.682822055292476	2.6385126120286497e-7
HCC	chr1	228352099	102465444	MIR6742	-	-45010	62	-2.633463666402479	0.027842495140696068	32.68048514412962	2.641588581051616e-7
HCC	chr7	158283003	693180	MIR595	-	-249810	96	-3.4225106074517058	-0.8430727719526183	32.68029118714023	2.641753977259233e-7
HCC	chr6	166495422	100302141	MIR1913	-	-14011	80	-3.2647202872146326	-0.5181948488764364	32.67997620509293	2.6420838921243066e-7
HCC	chr2	232379002	250	ALPP	+	-468	4356	-3.300237829382449	-0.47945917303175467	32.6797555006941	2.642285687127451e-7
HCC	chr5	65389061	11174	ADAMTS6	-	-92859	333185	-5.7792169511473315	-0.8651136512851421	32.67795493734697	2.64459460941909e-7
HCC	chr5	178116809	23138	N4BP3	+	-3254	12552	-3.4601911042463294	-0.3981630884852596	32.67791326381152	2.64459460941909e-7
HCC	chr2	95276154	150696	PROM2	+	-1706	16860	-3.32098750071813	-0.8740708741123822	32.677382551798864	2.6452184691119264e-7
HCC	chr5	178557728	91522	COL23A1	-	-32827	352940	-2.8745185896546546	-0.4322417888453086	32.677159544600315	2.6454236529487373e-7
HCC	chr1	52602466	2882	GPX7	+	-95	6681	4.464398906566509	0.4390717139715938	32.67702966555805	2.645502099895829e-7
HCC	chr20	62460713	140628	GATA5	-	-15257	12474	-3.2561743484462724	-0.29530689439558055	32.67649781038588	2.6461277414372237e-7
HCC	chr5	4172681	79192	IRX1	+	-576627	5350	-2.9723654368025816	-0.5394038003443501	32.67625859013822	2.64635508104113e-7
HCC	chr14	77254231	100302236	MIR1260A	+	11987	73	-2.9401235918831476	-0.4593060464386571	32.67613180513244	2.6464293540378815e-7
HCC	chr12	132453363	57666	FBRSL1	+	37208	94617	-3.368337067973487	-0.7379906587597761	32.675653686346706	2.646919068119463e-7
HCC	chr10	132928308	54777	CFAP46	-	-14277	134194	-3.641307241382848	-0.4873427763254274	32.67562770351024	2.646919068119463e-7
HCC	chr4	7494867	100422826	MIR4274	+	-34839	91	-2.9576261279643203	-0.17452431189554093	32.67493997722937	2.647757387281624e-7
HCC	chr4	56437593	10606	PAICS	+	-1490	25266	-3.9037984435704183	-0.22555511137824447	32.67437591205828	2.6484274734768076e-7
HCC	chr17	21674632	100134444	KCNJ18	+	17891	12090	-3.5634198918587914	0.3975871400189918	32.67408001154486	2.6487322719508203e-7
HCC	chr18	54049298	677819	SNORA37	-	-173114	129	-3.858248965883616	-0.9135595422506377	32.67389418825393	2.6487895618974867e-7
HCC	chr19	3907779	27231	NMRK2	+	25324	9314	-3.779310298686706	-0.6079538849827777	32.67389353932113	2.6487895618974867e-7
HCC	chr11	131654433	101929637	NTM-AS1	-	-9123	1428	-2.9738660772145598	-0.7809310699253089	32.6732112574239	2.649621071362589e-7
HCC	chr11	2526958	3784	KCNQ1	+	-65504	387657	-2.9954342638414366	-0.0800837113943606	32.672592462003486	2.65036627620426e-7
HCC	chr19	9736900	162993	ZNF846	-	-31838	16746	-3.5534705670360474	-0.590270618977257	32.67246884146927	2.650436383785575e-7
HCC	chr1	3136295	100422968	MIR4251	+	-8320	61	-4.210674130230751	-0.8651125076465986	32.67213703330273	2.650790406129173e-7
HCC	chr15	28884288	321	APBA2	+	1686	223415	-3.476576118809165	-0.2317373733638413	32.67191815274331	2.65099045373205e-7
HCC	chr15	101111039	22856	CHSY1	-	-140893	76210	-3.8532669113640097	-0.11644661855711076	32.67107972274628	2.652024174318792e-7
HCC	chr9	131308295	84814	PLPP7	+	-18601	19569	-3.1237099313852834	-0.5943414268866593	32.670938283139684	2.652024174318792e-7
HCC	chr5	106154513	102467213	LINC01950	-	-856501	195818	-3.0261203022563397	-0.3706511798199116	32.67092951596953	2.652024174318792e-7
HCC	chr11	106317624	101928535	LOC101928535	+	-66217	13499	-3.278592487904716	-0.8060902096110932	32.670871604653804	2.652024174318792e-7
HCC	chr4	182608819	1635	DCTD	-	-308434	27163	-2.869160625989383	-0.20586622090648596	32.67057990974676	2.6523236929045264e-7
HCC	chr22	49491982	100500882	MIR3667	-	-51484	74	-3.1126253271898032	-0.5085416838253054	32.66912995781737	2.654204436230321e-7
HCC	chr8	88685843	4325	MMP16	-	358355	290257	-2.875878128871122	-0.34333475993431994	32.66828837369789	2.655255302126107e-7
HCC	chr19	38362469	5714	PSMD8	+	12081	9275	3.5808092261325686	-0.5395422320040587	32.66796041731046	2.6556047400755705e-7
HCC	chr7	44266960	816	CAMK2B	-	-58671	108482	-3.283130802218186	-0.20693406150647914	32.667820634754925	2.6556159119807315e-7
HCC	chr14	23359565	10278	EFS	-	-6068	9234	-2.9655152870980146	-0.6814550705429221	32.667807889460775	2.6556159119807315e-7
HCC	chr7	45184872	10268	RAMP3	+	-27104	26484	-3.3138691892112253	-0.09333593001663087	32.66721044042191	2.6563336847472376e-7
HCC	chr1	3270052	100422968	MIR4251	+	-142077	61	-3.1142978781214388	0.2972638213321281	32.66699528841751	2.656529099855193e-7
HCC	chr8	142042307	100616268	MIR4472-1	+	134032	80	-3.107352530035307	-0.016468467832296357	32.66617067206682	2.6575577103565064e-7
HCC	chr12	38159276	144245	ALG10B	+	157479	12972	-2.933543021335306	-0.05455195872942656	32.665537191117295	2.65828615439092e-7
HCC	chr9	38675364	158228	FAM201A	+	-54276	2193	-3.984266774371974	-0.5478082280082622	32.665493652405985	2.65828615439092e-7
HCC	chr18	9708484	11031	RAB31	+	-253	154326	3.7574470100637885	-0.6831264846711671	32.664006496254274	2.6602220897721324e-7
HCC	chr12	7752474	170482	CLEC4C	-	3001	20059	-3.5096340718285006	-0.6181209456941371	32.663763452335054	2.660455987477869e-7
HCC	chr14	19454621	404785	POTEG	-	20280	31578	-3.014465587529863	-0.2719990763824014	32.66347170765577	2.6607565764969606e-7
HCC	chr7	159001598	154822	LINC00689	+	6756	17885	-3.2156149907984624	0.12879207110937435	32.66336513787104	2.660803695468568e-7
HCC	chr19	10420927	5141	PDE4A	+	-270	48975	3.6806894935343295	-0.39635852408781747	32.66318762907568	2.6609479346089656e-7
HCC	chr6	64548075	441155	LOC441155	+	753343	4194	-2.799611072540792	-0.12171704103220077	32.66310599950593	2.6609609201165797e-7
HCC	chr11	67850797	645332	FAM86C2P	-	45461	13570	-3.10958065907479	-0.5829196154238214	32.66280350224507	2.6612468198611035e-7
HCC	chr1	15094145	200197	TMEM51-AS1	-	-58319	40650	-3.173373144181105	-0.6711244412209741	32.66275289683361	2.6612468198611035e-7
HCC	chr16	702349	146330	FBXL16	-	-3476	13326	-2.8378717357167593	-0.38549133046446576	32.66213957492808	2.6619879044613383e-7
HCC	chr8	100895661	7534	YWHAZ	-	-54910	31996	-3.1419287317010394	-0.3116431930697983	32.66124477716857	2.663114834052365e-7
HCC	chr12	131286058	107161159	LINC02415	-	-11914	1860	-3.558035285551012	0.12065522002536339	32.660687031635874	2.663780279424504e-7
HCC	chr17	21339744	3768	KCNJ12	+	36643	43481	-3.3648068579914834	-1.0803638413394376	32.66058577705005	2.663820197099521e-7
HCC	chr1	247370231	84838	ZNF496	-	38291	34528	-3.4835847080593925	-0.7453357818505991	32.659817993451334	2.664701121254964e-7
HCC	chr7	157499323	101927914	LOC101927914	+	-33092	33486	-3.1793916420364887	0.005153897575283002	32.65975594633509	2.664701121254964e-7
HCC	chr18	75105458	284273	ZADH2	-	-100055	10404	-2.905760514453629	-0.4725091898595407	32.65972674307522	2.664701121254964e-7
HCC	chr5	123636102	1456	CSNK1G3	+	-90685	71628	-3.6776412159811804	-0.5793918225743201	32.659487344077775	2.664927169764805e-7
HCC	chr4	188179009	339976	TRIML1	+	-39568	8300	-3.579992204177007	-0.730729687150633	32.65941763482031	2.664927169764805e-7
HCC	chr9	2933698	9933	PUM3	-	89568	39976	-3.3823955016905485	-0.4656734123211679	32.65866724950251	2.6658572983592027e-7
HCC	chr1	4174384	105376672	LINC01345	-	225404	1832	-3.121669320454555	-0.24950147482138782	32.65847716098127	2.666019118603552e-7
HCC	chr10	131279033	256536	TCERG1L	-	-32688	219330	-3.333152641333047	-0.18316573127443506	32.65830247708983	2.6661598215492336e-7
HCC	chr1	154833397	3782	KCNN3	-	-26465	162397	-3.3485629884848884	-0.691511598014069	32.65784362860683	2.66669037736624e-7
HCC	chr1	217707067	128153	SPATA17	+	-75743	236830	-3.476083889079196	-0.3818233881818156	32.657698869621115	2.666726078444108e-7
HCC	chr20	38596063	343578	ARHGAP40	+	5871	48719	-3.4784525383041043	-0.48697912222575956	32.6576734075339	2.666726078444108e-7
HCC	chr8	141192518	57210	SLC45A4	-	-36056	16647	-3.2327803863884683	-0.09927664933413713	32.65741941818145	2.666975649097779e-7
HCC	chr14	104160331	26153	KIF26A	+	-21608	42176	-2.59800887893032	-0.25448897603243925	32.65714611522343	2.6672517503382126e-7
HCC	chr1	2908762	140625	ACTRT2	+	112720	1422	-3.4110147044106944	-0.3702464320852798	32.65676686566779	2.667673291066482e-7
HCC	chr22	49009618	100128946	LINC01310	+	-142848	31617	-3.14632012438868	-0.9446442924231692	32.65612928002788	2.6684495468489024e-7
HCC	chr10	46550639	9721	GPRIN2	-	-5432	12098	-3.110570422961721	0.8844715980894001	32.655659881675234	2.668995071924947e-7
HCC	chr2	1759342	7837	PXDN	-	14795	112661	-3.18157851879563	-0.2631940639929008	32.65517134438898	2.6695669990776007e-7
HCC	chr1	3153560	100422968	MIR4251	+	-25585	61	-3.2388654832976744	-0.1569967959637673	32.65349716999727	2.6717683376721607e-7
HCC	chr22	21079442	400892	BCRP2	+	23574	19271	-3.611373043076551	-0.57936675213508	32.65336341376404	2.671853123705422e-7
HCC	chr8	1200914	286083	LOC286083	-	-101693	6574	-3.778023332150156	-0.26095900189583393	32.653192765906645	2.6719886312473673e-7
HCC	chr6	67723074	102723883	LOC102723883	+	332277	5152	-3.246953545657685	-0.4290960149430859	32.652050347741074	2.673460462692402e-7
HCC	chr15	62339901	102464834	MIR6085	+	3128	110	-3.546884172210875	-0.8747366863710566	32.65185115563327	2.673635323610429e-7
HCC	chr6	148748069	10090	UST	+	-934	329856	3.567173253595659	-0.23020330897546792	32.65045311336212	2.6754599165879994e-7
HCC	chr9	127924347	138429	PIP5KL1	-	-3144	5963	-3.456229625997607	-0.7221805512232993	32.64972492030147	2.6763632369229706e-7
HCC	chr12	38160476	144245	ALG10B	+	156279	12972	-2.818163447693847	0.12293707471792542	32.649636432103776	2.676385857283115e-7
HCC	chr5	177021745	23567	ZNF346	+	935	58510	-3.4933671875869297	-0.8386492277671292	32.64913829437518	2.6769726271584106e-7
HCC	chr2	217292178	105373877	DIRC3-AS1	+	-9445	61472	-3.4904451129155216	-0.8855334313692026	32.64839541443193	2.6778967053346353e-7
HCC	chr12	2348367	100874370	CACNA1C-IT3	+	-78591	18970	-2.8788088965181093	0.11541060378425755	32.647376360199445	2.679201768404383e-7
HCC	chr12	2679636	100874235	CACNA1C-AS2	-	7416	3721	-2.902753031854306	-0.2188731392712762	32.64678324996148	2.679920113482447e-7
HCC	chr7	49711350	375567	VWC2	+	62311	143090	-3.1518217792625913	-0.21359855112025958	32.64667009092894	2.6799767994316384e-7
HCC	chr5	176792709	90249	UNC5A	+	17850	70340	-3.084422427952888	-0.11482997702737063	32.64640730561026	2.6801543710409585e-7
HCC	chr9	76508472	2650	GCNT1	+	-7839	6784	-3.5097751001098043	-0.9857480198901529	32.6463972252473	2.6801543710409585e-7
HCC	chr18	78979817	27164	SALL3	+	458	18695	3.3937836319559374	-0.5225764247869815	32.645019110454015	2.681955961161686e-7
HCC	chr10	132878663	54777	CFAP46	-	-63922	134194	-3.0029590795925856	-0.8855699802561823	32.644664640174746	2.6823457077067824e-7
HCC	chr4	1798427	2261	FGFR3	+	-5115	15561	3.255000120528749	-0.9454140795792578	32.64454554391894	2.682410657552013e-7
HCC	chr21	44365762	7226	TRPM2	+	-12161	89481	-4.0054249019220745	-0.49423708477119943	32.644400616102935	2.6825112636663534e-7
HCC	chr19	55966525	126205	NLRP8	+	-18693	40798	-3.236988445254761	-0.8776878973961664	32.64292056497323	2.684455241040368e-7
HCC	chr18	78980002	27164	SALL3	+	273	18695	3.8711762800631924	-0.9467516384396255	32.6424351257658	2.685026285814224e-7
HCC	chr20	62618200	28231	SLCO4A1	+	24245	29851	-3.1719537245184695	0.1171062806666517	32.64189785416251	2.685669075509864e-7
HCC	chr1	158358320	913	CD1E	+	-4624	3858	-3.263212583880086	-0.23799360826745578	32.64132729687596	2.6863580276875786e-7
HCC	chr6	72987200	100423005	MIR4282	-	19447	67	-3.0508126852036983	-0.5685330866338617	32.64118888725724	2.686448219899304e-7
HCC	chr16	87068760	440390	LINC02181	+	-10976	6208	-3.4212700930344977	-0.29873477342456645	32.641118009555484	2.686448219899304e-7
HCC	chr10	65811480	101928913	LINC01515	+	-240055	195117	-3.9729782295713307	-0.5849959752153072	32.64066070731827	2.6869808099315274e-7
HCC	chr18	78638048	27164	SALL3	+	342227	18695	-2.748172712575642	-0.4963870082824307	32.6397766752742	2.688103622567307e-7
HCC	chr9	133317688	6838	SURF6	-	-18522	5504	-2.79685380352414	-0.045312681510238914	32.63936185039471	2.688536216638443e-7
HCC	chr8	142131412	100616268	MIR4472-1	+	44927	80	-2.85943039452084	-0.3025502811071983	32.639246240336675	2.688536216638443e-7
HCC	chr9	93292946	445577	C9orf129	-	-53468	28216	-3.3946977100453775	-0.4172322666870502	32.63919832326104	2.688536216638443e-7
HCC	chr2	225499438	57624	NYAP2	+	-98552	253133	-3.3443899801614863	-0.361003996948967	32.639175901482645	2.688536216638443e-7
HCC	chr2	239778394	150935	LOC150935	+	-15534	37803	-3.0919778660602586	-0.7269802410677025	32.63903520426615	2.6886312491780566e-7
HCC	chr10	127195607	642938	FAM196A	-	-551	60733	3.3631260371266656	-0.1650417260527789	32.638820778489674	2.688828282858653e-7
HCC	chr17	73169665	6752	SSTR2	+	-4644	6903	-4.534959076728676	-0.4997359168933685	32.63825246308164	2.68951498585386e-7
HCC	chr1	14419588	105376762	KAZN-AS1	-	-385	71019	-3.2845053045515167	-0.48966534496450004	32.638149915331695	2.6895572734217527e-7
HCC	chr7	151394433	100131176	WDR86-AS1	+	14728	3886	-3.6348306394814025	-0.6022090919827843	32.63738614478409	2.690514719114889e-7
HCC	chr3	78144377	105377172	LINC02077	-	95414	10259	-3.3997330021377707	-0.4751147552301088	32.6371593830862	2.69072898352209e-7
HCC	chr11	130486159	170689	ADAMTS15	+	-37185	27672	-3.2200755729407176	-0.31405012189489995	32.636955852444814	2.690911105787702e-7
HCC	chr7	5588456	6624	FSCN1	+	4349	13852	-3.2785662660141903	-0.40206750717749534	32.63676334322915	2.6910779842638703e-7
HCC	chr3	56916275	50650	ARHGEF3	-	-196	189054	-3.7218368020370503	-0.17531369617203613	32.635641441427545	2.6925320636280035e-7
HCC	chr1	221096694	100873924	HLX-AS1	-	216554	47378	-3.9373215312383296	-0.9464190897717578	32.63468226722751	2.693761393384527e-7
HCC	chr10	42754627	105378269	LOC105378269	+	515	14480	3.6881826809692826	0.1077873902547302	32.634529676206746	2.693873133042069e-7
HCC	chr22	20280338	65078	RTN4R	-	12045	26879	-2.992929802687489	-0.2153656247637744	32.633143352576994	2.695695448484979e-7
HCC	chr1	4712281	55966	AJAP1	+	-57236	122750	-2.911118010037204	-0.48399263213794114	32.6327858812057	2.6960914592986e-7
HCC	chr15	21262447	646214	LOC646214	-	-35382	8226	-2.556758312150154	1.320047018567694	32.632642018835824	2.696191198667186e-7
HCC	chr8	141902771	100302147	MIR1302-7	-	116458	72	-2.9966991444818487	-0.6643695060372603	32.63056317033028	2.698976585237685e-7
HCC	chr13	45713651	220082	SPERT	+	-11182	12091	-3.0740650091840314	-0.37954688476978204	32.63040822383287	2.6990918314650135e-7
HCC	chr22	39710526	8911	CACNA1I	+	-139773	118984	-3.2141159511272583	-0.828888553757674	32.62887774930005	2.701118026078708e-7
HCC	chr5	120936871	102467226	LOC102467226	+	385679	3288	-3.8324706257664776	-0.03567289828487936	32.62727538641465	2.703219126073587e-7
HCC	chr4	180101867	728081	LINC00290	-	-1057282	95060	-2.816624087707113	0.0434574443896752	32.62722256782055	2.703219126073587e-7
HCC	chr22	43540301	100874197	EFCAB6-AS1	+	-24047	20352	-3.252304351528488	-0.6254569799898603	32.62645977117331	2.704180145339225e-7
HCC	chr6	67204283	102723883	LOC102723883	+	851068	5152	-3.452240417584039	-0.7014766055144002	32.62594183337217	2.7048007358679443e-7
HCC	chr10	126688035	118611	C10orf90	-	17525	167665	-3.1052065230677663	-0.9300569307694503	32.62548300042537	2.705339203000926e-7
HCC	chr7	132320256	101928807	LOC101928807	+	-59395	3429	-3.019504698336277	-0.518038310328314	32.6253496380599	2.7054247034940014e-7
HCC	chr5	135852380	153328	SLC25A48	+	-17704	48775	-3.2638860424269702	-0.701701496434977	32.62522361890116	2.705499988711326e-7
HCC	chr4	18417534	254251	LCORL	-	395659	180677	-3.2434831316311445	-0.2946066763132421	32.62432835179638	2.706646308910704e-7
HCC	chr6	45758722	53405	CLIC5	-	-178875	39145	-3.375572220014279	-0.5246714720094127	32.62356873227086	2.707604145373585e-7
HCC	chr17	78238243	283999	TMEM235	+	-6933	9678	-3.3721592126037536	-0.14136892742653134	32.62342701757102	2.70770136840992e-7
HCC	chr15	26831298	2558	GABRA5	+	35421	82492	-3.128242382185061	-0.5077989094982754	32.6230069285961	2.7081864510846023e-7
HCC	chr22	48577652	25817	FAM19A5	+	-1346	175630	-3.4125173647851366	-0.41467851837638137	32.622854737553524	2.708298300595783e-7
HCC	chrX	70446643	1741	DLG3	+	-1788	60635	-4.007786440521208	-0.7234607717957534	32.621889607014175	2.7095432206082055e-7
HCC	chr13	111029246	104355135	LINC00431	+	-63219	24576	-3.846797709703483	-0.9329360866050384	32.62136480265366	2.710174656476952e-7
HCC	chr2	176107820	3237	HOXD11	+	-464	2233	3.5041604662448917	-0.4247617898917868	32.621119634129016	2.7104162559427703e-7
HCC	chr8	1818476	693181	MIR596	+	-1245	77	-3.7818207454824155	-0.6439392262304284	32.62063801835745	2.7109876621430697e-7
HCC	chr7	156207266	285889	LOC285889	-	-238322	7800	-3.8287317160528205	-0.9757779219268822	32.61960260038502	2.71233192095934e-7
HCC	chr1	17107675	11240	PADI2	-	-11778	52693	-3.8570480185159823	-0.8198092017971625	32.61931603682512	2.712631497477496e-7
HCC	chr10	48970284	100422895	MIR4294	-	-15303	76	-3.6129997009640693	-0.2770777797335761	32.61898404341706	2.712994523634667e-7
HCC	chr10	131025583	100422867	MIR378C	-	62915	81	-2.8846239826083973	-0.3579258185402088	32.61890194171362	2.7130087652845015e-7
HCC	chr21	31998424	100551499	LINC00159	-	-87871	5815	-3.573666474700263	-0.3505678998586141	32.61873488336599	2.7131416017531e-7
HCC	chr5	1253646	348932	SLC6A18	+	-28291	20835	-3.3531411591217957	-0.19415657952492946	32.61791889997182	2.7141804990756536e-7
HCC	chr5	121108612	102467226	LOC102467226	+	213938	3288	-3.114832925529026	0.059277568881273154	32.616239219689845	2.716391632816993e-7
HCC	chr13	106535772	1948	EFNB2	-	732	45310	4.166552562748329	-0.07178491273843934	32.61619238916765	2.716391632816993e-7
HCC	chr11	1396394	9024	BRSK2	+	-6495	72791	-3.9647755492218075	-0.8543027417534758	32.61579199800476	2.716850793307843e-7
HCC	chr5	180379588	9945	GFPT2	-	26201	52698	-3.1532992812639566	-0.5941051031253056	32.61551255655202	2.7171409432598414e-7
HCC	chr12	131680460	6433	SFSWAP	+	30627	88652	-3.7046909715958884	-0.05382674402844641	32.615275766344816	2.7173245845247376e-7
HCC	chr19	38496171	6261	RYR1	+	-62471	153865	-3.171455102411372	-0.6659877619789041	32.61523744278122	2.7173245845247376e-7
HCC	chr5	1253665	348932	SLC6A18	+	-28310	20835	-3.1296727678525085	-0.20183894801613503	32.614473967015776	2.718291675460296e-7
HCC	chr1	24929837	864	RUNX3	-	-442	30769	4.089952004291009	-0.335877077547646	32.61417291513534	2.718557490159752e-7
HCC	chr8	87128258	168975	CNBD1	+	-261810	516280	-2.983044649590348	0.055338642645997894	32.61414017523978	2.718557490159752e-7
HCC	chr8	62179796	286183	NKAIN3	+	69146	717531	-2.917739509894014	-0.5518687769885883	32.61363632750751	2.719161779163471e-7
HCC	chr7	139036041	92092	ZC3HAV1L	-	12	10324	3.080710753435545	-0.23381173171491282	32.61302035334601	2.7199231146955616e-7
HCC	chr22	49081476	100128946	LINC01310	+	-214706	31617	-2.781076889640953	-0.26820200564133695	32.61205031057206	2.7211803448528433e-7
HCC	chr3	74162987	105377165	LINC02005	+	-353743	70377	-3.2283725285450875	-0.2742910239474999	32.61084145885758	2.722772686711487e-7
HCC	chr20	17490570	631	BFSP1	-	-40799	37465	-3.8913493688923957	-0.03143627887462517	32.61070234780034	2.722805350717269e-7
HCC	chr12	48528117	341568	OR8S1	+	-2485	2472	-3.149941545016531	-0.3274952367291755	32.6106744333293	2.722805350717269e-7
HCC	chr18	73980643	201456	FBXO15	-	-167121	74412	-2.868729147864118	-0.5156812416985975	32.60755318773747	2.7270246934999286e-7
HCC	chr15	68977423	79400	NOX5	+	37272	42467	-3.9984132283584497	-0.6404451350609182	32.607521216765	2.7270246934999286e-7
HCC	chr3	64099555	100874242	PRICKLE2-AS2	+	3915	2889	-3.743989449836075	-0.30162377274917684	32.607238163611655	2.727321052930486e-7
HCC	chr11	1235345	727897	MUC5B	+	-12280	39112	-3.2716484049599894	-0.6364953572198142	32.60711350215632	2.7273951717240417e-07
HCC	chr1	198679713	5788	PTPRC	+	-40745	56204	-3.15695290550573	-0.11975020662369112	32.60646160365653	2.728209277149857e-7
HCC	chr12	4370393	8074	FGF23	-	-9335	11502	-3.093948514578582	-0.622713887393306	32.605711990961055	2.729160835455921e-7
HCC	chr1	181223898	100287948	LINC01699	+	12490	2217	-2.934286447329637	-0.28645486129058806	32.60531607029045	2.729566069957176e-7
HCC	chr17	47800804	114881	OSBPL7	-	-20977	14415	-3.520460542990245	-0.8206491561103046	32.60527975650205	2.729566069957176e-7
HCC	chr11	104158558	80310	PDGFD	-	-5741	257114	-3.423067112420614	-1.281623987791192	32.60448263246966	2.730584862620096e-7
HCC	chr1	72756889	257194	NEGR1	-	474295	879653	-4.9168001955854965	-0.6076346461973294	32.60396087028052	2.7312170608446813e-7
HCC	chr11	1372024	9024	BRSK2	+	17875	72791	-2.9927130754512143	-0.9843766793253786	32.602763443518434	2.732799271430322e-7
HCC	chr17	79626721	146713	RBFOX3	-	15518	521859	-3.1896030970982925	-0.6847671521180928	32.60218972763702	2.733505058963591e-7
HCC	chr14	101781462	5527	PPP2R5C	+	-19092	165622	4.582177065975474	-0.7257066417202891	32.60139257249098	2.7345253833899635e-7
HCC	chr5	179333116	9509	ADAMTS2	-	-12314	234580	-3.4034218159662344	-0.28071844166057347	32.601283788090825	2.734577397371324e-7
HCC	chr22	44639160	414351	LINC00229	-	13741	19092	-3.015907164244528	0.12423924272127872	32.60060747668533	2.7354280473489945e-7
HCC	chr7	57820375	441234	ZNF716	+	-370198	23383	-3.4944488593220733	-0.796337624562232	32.59971167538889	2.73652494731574e-7
HCC	chr12	132288712	100130238	LOC100130238	+	-13321	5510	-3.4478666219932124	-0.4263750443987416	32.59968464546277	2.73652494731574e-7
HCC	chr5	135028250	100996485	C5orf66	+	5030	311401	3.1362873537651286	-0.6184212872675245	32.59924840309381	2.73703811779516e-7
HCC	chr11	134761490	729305	LOC729305	+	-25545	27867	-3.498365106821848	-0.5830411182611815	32.597611525907475	2.739243021674409e-7
HCC	chr20	58795451	105372695	LOC105372695	+	-22026	1387	-3.2170319874547064	0.03785650648823095	32.5970088071324	2.73999139387737e-7
HCC	chr20	37921429	128434	VSTM2L	+	-18332	42249	-3.221155051144396	-0.3663291282941306	32.59644899020869	2.7406794770434785e-7
HCC	chr19	54982636	55655	NLRP2	+	-16293	34800	-3.406738530280644	-0.620051307801635	32.596333810362474	2.7407406572014036e-7
HCC	chr8	1880922	9639	ARHGEF10	+	-56946	134666	-3.4208408583361245	-0.7211443908358907	32.59601870392296	2.741023192839258e-7
HCC	chr22	47631708	284930	LOC284930	+	-34	223927	-3.076085860699452	0.062493830676952036	32.59596974322844	2.741023192839258e-7
HCC	chr2	240714293	375318	AQP12A	+	-22448	6639	-2.94536892430425	-0.05566206459343005	32.595910761846895	2.741023192839258e-7
HCC	chr22	43602131	100874197	EFCAB6-AS1	+	-85877	20352	-3.102043581070885	-0.4642742588539364	32.5958463137095	2.741023192839258e-7
HCC	chr10	133031549	100128127	ADGRA1-AS1	-	-55148	1449	-2.8470380259593844	-0.3565415290811765	32.59545819384188	2.7414693632537273e-7
HCC	chr2	71021959	79315	OR7E91P	+	2116	5856	-3.628414138713387	-0.6821185951258982	32.5952522781637	2.7416585753555647e-7
HCC	chr20	61938319	100302168	MIR1257	-	-15343	117	-3.0508629114093915	-0.33942562914522345	32.594455508448384	2.742665044150713e-7
HCC	chr14	100616502	283601	LINC00523	+	40766	15477	-4.748079438970142	-1.2832980590331593	32.59439537267188	2.742665044150713e-7
HCC	chr11	133361883	4978	OPCML	-	-170729	1117948	-3.082296558725041	-0.09117651084645412	32.59389984244581	2.743263098408474e-7
HCC	chr21	46037691	1291	COL6A1	+	-55942	23301	-3.5491671563283567	-0.6960532288957034	32.593274582680714	2.7440444409729766e-7
HCC	chr18	78781819	27164	SALL3	+	198456	18695	-3.5463819691076197	-0.11340902643077226	32.59256640443306	2.7449431155027065e-7
HCC	chr18	7172461	284217	LAMA1	-	54647	176071	-3.5229892697023732	0.06324347766829848	32.59244401756199	2.7450146151825317e-07
HCC	chr12	34205395	84920	ALG10	+	-183114	6021	-3.587139267878901	-0.7526937891597983	32.59194657558526	2.7456158985474437e-7
HCC	chr22	44639170	414351	LINC00229	-	13751	19092	-3.4168576455283897	0.12092056891392228	32.59161383782685	2.74598460368553e-7
HCC	chr1	18208632	84966	IGSF21	+	-100886	270738	-3.09014676940148	-0.7897316754310311	32.59127997281664	2.7463549550729935e-7
HCC	chr20	57170978	102723590	BMP7-AS1	+	42718	2171	-3.092493904177006	0.040709546404161745	32.59094157193195	2.7465437065256425e-7
HCC	chr10	132056934	282973	JAKMIP3	+	9033	118843	-2.796978626273955	-0.18102777841311515	32.59089783310186	2.7465437065256425e-7
HCC	chr20	61698163	100128310	LOC100128310	-	-21585	2243	-3.1795289467960917	-0.07651224332048415	32.590845100804756	2.7465437065256425e-7
HCC	chr10	131322770	256536	TCERG1L	-	11049	219330	-2.8259551650594568	-0.41747991829669767	32.590794997152905	2.7465437065256425e-7
HCC	chr6	34202828	3159	HMGA1	+	33972	9432	-2.8501101489321496	-0.3805186557098231	32.5907876703093	2.7465437065256425e-7
HCC	chr20	57263645	655	BMP7	-	-3006	97899	-3.1566838572041482	0.01093244075167735	32.59068200847653	2.746591646348885e-7
HCC	chr2	219631345	6508	SLC4A3	+	-3775	14411	-3.3806688913340737	-0.35017439004257356	32.59001237355907	2.747436712651601e-7
HCC	chr12	132168977	100996246	LINC02361	-	-20718	2961	-3.64957114468137	-0.3404338786210771	32.58841346500916	2.749596392890512e-7
HCC	chr8	143052731	100302147	MIR1302-7	+	-12369	23	-3.61665311098908	-0.42436045157554103	32.58803491086076	2.750030498373588e-7
HCC	chr15	67827020	390598	SKOR1	+	-7316	14133	2.9501063111296646	-0.26011445306292647	32.58779747813579	2.750264972731463e-7
HCC	chr8	57210409	100507651	LINC01606	+	7867	14679	-2.6957404286931617	1.594622357639501	32.58760686552293	2.750433212420136e-7
HCC	chr10	116706583	259217	HSPA12A	-	-35991	71383	-3.6941776944361395	0.5012304728096831	32.58738523554638	2.750554359168939e-7
HCC	chr7	157519812	101927914	LOC101927914	+	-53581	33486	-3.027246579007159	-0.6415035223459721	32.587377819411984	2.750554359168939e-7
HCC	chr20	44480262	79183	TTPAL	+	-4376	18718	4.432488743415424	-0.7251768980685918	32.58680712808945	2.751161064099757e-7
HCC	chr2	130963654	50649	ARHGEF4	+	-46257	129857	3.813135808890413	-0.15809484053054837	32.58680573508526	2.751161064099757e-7
HCC	chr22	47782955	284930	LOC284930	+	-151281	223927	-3.1378229702515483	-0.4313234386734513	32.58657411375668	2.7513874307777357e-7
HCC	chr10	46549474	9721	GPRIN2	-	-6597	12098	-3.4160712476287944	-0.29788549037289835	32.5857103362063	2.7525089490864236e-7
HCC	chr10	42475171	84856	LINC00839	+	320	19847	-3.401648305097989	-0.7628475456728573	32.584590555708296	2.7539936587352736e-7
HCC	chr6	73334199	340168	DPPA5	-	-20077	1215	-3.610336450701675	-1.266187425994883	32.58362173340569	2.7552651610161637e-7
HCC	chr11	61509327	390205	LRRC10B	+	-527	2219	4.2501333357622135	-0.12161799653236278	32.58341442186855	2.7554574159664986e-7
HCC	chr7	53863889	401337	LINC01446	-	51958	156423	-2.8185539554261974	0.0020780782586447308	32.583262467426536	2.7555712015702625e-7
HCC	chr20	61931231	100302168	MIR1257	-	-22431	117	-3.334364419166089	-0.6808988354624222	32.58315311113199	2.755624598039813e-7
HCC	chr8	11037492	693183	MIR598	-	2190	97	-3.548288563764642	-0.5600355970279001	32.58239762353314	2.7565942742690647e-7
HCC	chr3	162703110	647107	LINC01192	-	-600191	126059	-3.180781173025017	-0.00998950927138328	32.58229474850879	2.7566385054309424e-7
HCC	chr20	45098642	3787	KCNS1	-	-2470	9897	2.925207892444312	0.41021639598388016	32.581913483519166	2.75707763101626e-7
HCC	chr4	182456948	55714	TENM3	+	-213517	559594	-3.1756384995638265	-0.5501906168100678	32.58042531105431	2.7589929876754327e-7
HCC	chr11	72752150	116985	ARAP1	-	-239	67321	-4.123167790907507	-0.867352798150407	32.58042039323523	2.7589929876754327e-7
HCC	chr21	44449571	100861510	LRRC3-DT	-	-5713	4299	-2.9229375423442967	-0.0721755344685785	32.57993724542719	2.7595771567562e-7
HCC	chr2	70321062	84908	FAM136A	-	18974	6113	-3.8808155536777256	-0.7250393897767193	32.57870404773996	2.761226857035752e-7
HCC	chr11	2797229	338653	KCNQ1-AS1	-	-64340	21435	-3.730938612509296	-0.8122711145768846	32.578325381064815	2.761663041858728e-7
HCC	chr9	91726514	100500902	MIR3910-2	-	90169	79	-3.5820922202521746	-0.44920179773136953	32.577825758106115	2.762271204046134e-7
HCC	chr5	179370839	9509	ADAMTS2	-	25409	194751	-3.520568481129187	-0.2439829868745223	32.57673437840541	2.763720856121633e-7
HCC	chr7	155388836	100286906	LOC100286906	+	-6760	19707	-3.0576800481971023	0.14493756371619052	32.57579691539416	2.7649522976756455e-7
HCC	chr4	150078652	166614	DCLK2	+	-378	179183	3.4678064269410185	0.05946422436340103	32.57508410508512	2.7658645690382966e-7
HCC	chr8	579421	157695	TDRP	-	33640	55992	-3.553092781621009	-0.19998273627058155	32.57421693186542	2.7669969022759216e-7
HCC	chr12	8845742	144568	A2ML1	+	-738	31778	-3.3952036555567453	-0.635825388724035	32.573778892635374	2.767518566062176e-7
HCC	chr8	101880311	83988	NCALD	-	89100	104670	-2.8835731594496457	-0.1083139389175339	32.572414625722246	2.769359808366952e-7
HCC	chr14	104314647	145195	C14orf144	+	-91063	52046	-3.0628865860480996	-0.5961495703741608	32.5723227100038	2.769388682055854e-7
HCC	chr1	3241604	100422968	MIR4251	+	-113629	61	-3.503142514294745	-0.3949232192227294	32.57194613840163	2.7698232071177733e-7
HCC	chr6	148698162	10090	UST	+	48973	329856	-3.2310154180419945	-0.5335767181039763	32.57172568973931	2.770035279807258e-7
HCC	chr2	89611170	101927050	LOC101927050	-	-26737	12463	-2.8783985743805673	-0.1370057185140291	32.57138883013676	2.770413305936324e-7
HCC	chr7	87934417	53616	ADAM22	+	-274	247971	6.174531289211088	0.5548214664338166	32.571279459954226	2.7704670866763267e-7
HCC	chr9	88553203	158046	NXNL2	+	-18102	40689	-3.4603467603039606	-0.9955066610447509	32.5710107883167	2.770747967201449e-7
HCC	chr5	103953826	83594	NUDT12	-	391025	13947	-3.206493491803981	-0.25410049379696537	32.57067582559833	2.7711233975534755e-7
HCC	chr15	83197892	50810	HDGFL3	-	-10126	69967	-3.8514944365900563	-0.9438203083747096	32.57050920560537	2.771258834156756e-7
HCC	chr19	17973737	3780	KCNN1	+	-22435	47820	-3.207190441361254	-0.25848304153591406	32.57024617161044	2.771402553521694e-7
HCC	chr18	79531279	284240	LOC284240	+	48003	9737	-3.4076683902739044	-0.8663839186406678	32.570226275011365	2.771402553521694e-7
HCC	chr6	148747888	10090	UST	+	-753	329856	3.1845463383517494	-0.022178124594005838	32.57019353017762	2.771402553521694e-7
HCC	chr11	1774062	1509	CTSD	-	10070	11241	-3.7732304597664013	-0.8288909775114499	32.569820382228194	2.7718325503974114e-7
HCC	chr9	91724340	100500902	MIR3910-2	-	87995	79	-3.0970880776557155	-0.4071518608093683	32.56952304772595	2.772154479191304e-7
HCC	chr10	36784194	91074	ANKRD30A	+	341663	106711	-3.3123026504983066	-0.9934422135023075	32.56884241091237	2.773023290659944e-7
HCC	chr9	132198469	84628	NTNG2	+	-36522	82585	-4.041723394827249	-1.1250261286349108	32.568221967916244	2.7738064686082087e-7
HCC	chr2	230964520	348761	SPATA3-AS1	-	-31512	11665	-3.3972242509318695	-0.6208133551837909	32.56740888694359	2.774864896885262e-7
HCC	chr1	205963967	103021295	LOC103021295	+	-6042	464	-3.2244150942273584	0.3097690037065171	32.56714114761986	2.775060705810012e-7
HCC	chr10	46312157	195977	ANTXRL	+	-25160	43211	-3.012896423969305	-0.6726609822494578	32.5671285296484	2.775060705810012e-7
HCC	chr2	782766	339822	LINC01115	-	-85660	88587	-3.071670685108534	-0.6446821848480377	32.566929039094134	2.775243313908809e-7
HCC	chr7	139483105	346689	KLRG2	-	-606	31020	3.6736279548349846	-0.7458232699927788	32.56636004119165	2.77595365858297e-7
HCC	chr7	158159269	100506585	LOC100506585	+	-304684	11506	-3.245378456517594	-0.7042867002637166	32.566086121708665	2.776242649783076e-7
HCC	chr10	70994441	105378349	LOC105378349	+	-55388	5092	-3.1973785844502403	-0.8323497088536855	32.56554574620207	2.7768870842215155e-7
HCC	chr15	77897759	645752	LOC645752	-	-29087	12630	-3.3331904169550746	-0.07239009987356858	32.565491844184066	2.7768870842215155e-7
HCC	chr8	139638809	51305	KCNK9	-	-64247	102219	-2.7045943892519007	0.30298116836392114	32.56486032946914	2.7776872134859e-7
HCC	chr6	119141637	79632	FAM184A	-	-7556	189365	-3.2414461202296874	-0.9926707098783646	32.56436653103268	2.7782907031079847e-7
HCC	chr5	161518009	2561	GABRB2	-	-30115	259696	-2.855735908225241	-0.16236091104083833	32.56416460185792	2.778477037069426e-7
HCC	chr12	57674901	10956	OS9	+	19054	27603	-3.6047658393993847	-0.5740023786630819	32.564049462561776	2.7785393060295477e-7
HCC	chr8	142017127	100616268	MIR4472-1	+	159212	80	-3.082045681913174	-0.01967879387766565	32.563906711279266	2.7786410566220013e-7
HCC	chr5	179314556	9509	ADAMTS2	-	-30874	234580	-2.928471061217057	-0.025155195347067654	32.563373032096564	2.7793017994361484e-7
HCC	chr13	58958368	106144531	LINC00374	-	725251	21421	-3.7248897519444313	-0.35643064521509016	32.56299266466263	2.779743418572485e-7
HCC	chr7	91627469	7978	MTERF1	-	-253251	7845	-3.843410959007143	-0.14415915464281362	32.562843596615544	2.779854259734936e-7
HCC	chr7	132227468	101928807	LOC101928807	+	33393	3429	-3.102395401283649	-0.13777656039748426	32.562575760420046	2.780134997682868e-7
HCC	chr22	44400449	101927526	LINC01656	+	42878	1462	-2.978045969875981	-0.11412672585332896	32.5623819586158	2.7802700180874344e-7
HCC	chr9	135780932	57582	KCNT1	+	-78747	90963	-3.1229469599318427	-0.010516687473972476	32.56233824165288	2.7802700180874344e-7
HCC	chr11	133865669	219938	SPATA19	-	20131	4917	-3.5225988776136687	-0.6329947740500583	32.56174634601521	2.781014473668303e-7
HCC	chr3	48656473	1951	CELSR3	-	-6442	26453	4.4491961719658315	-0.4985024900581005	32.56103702429351	2.781927210175368e-7
HCC	chr14	100629965	283601	LINC00523	+	27303	15477	-3.0475150476370447	-0.5681843118105311	32.560812273358465	2.782146499546371e-7
HCC	chr21	41363696	4600	MX2	+	-1673	46920	-3.326311457368213	-0.15921186800934475	32.56034083664931	2.7827189917657214e-7
HCC	chr9	135655413	392399	LCN9	+	7909	2588	-2.732352128406857	0.1927065599378702	32.560023316210646	2.7830711921335896e-7
HCC	chr20	61847349	100302168	MIR1257	-	-106313	117	-2.7995657093078443	-0.05012022832814508	32.55986546749085	2.783194774746255e-7
HCC	chr1	38098414	100500801	MIR3659	+	-9183	99	-3.0158217501604447	-0.42583757535234495	32.55937328877911	2.783783132165031e-7
HCC	chr5	1910282	101929081	CTD-2194D22.4	+	-22951	13160	-2.7168296997225045	0.14839091670241128	32.55931156985155	2.783783132165031e-7
HCC	chr20	63427974	3785	KCNQ2	-	-44703	38999	-2.835047817009909	-0.3666833495564582	32.55916520006646	2.783890315344027e-7
HCC	chr12	3031353	10867	TSPAN9	+	46002	209210	-3.5606938849349548	-0.20284596351654355	32.55892283398358	2.7840730735932285e-7
HCC	chr10	132846626	84504	NKX6-2	-	60593	1218	-3.0536493559409195	-0.9758379880813179	32.55889454201966	2.7840730735932285e-7
HCC	chr19	16951208	27151	CPAMD8	-	54235	4027	-3.3507629708194857	-0.7113099638468938	32.558449059497285	2.7846088068106953e-7
HCC	chr2	1665053	7837	PXDN	-	-79494	112661	-3.0517047805545348	-0.2214007648844293	32.55743170571201	2.785964287312466e-7
HCC	chr7	134578	102723672	LOC102723672	-	-14860	4994	-3.223308607853381	0.31308934913633746	32.55657542507946	2.786992828987312e-7
HCC	chr9	133235382	29989	OBP2B	-	26132	3972	-3.368384452687493	-0.14898327967729405	32.556571267883385	2.786992828987312e-7
HCC	chr20	62828356	1299	COL9A3	+	-11294	24098	-3.60137224530956	-0.3915408636649779	32.556029851511404	2.787666739574391e-7
HCC	chr5	145058664	153768	PRELID2	-	-776705	79026	-2.9696123639488086	-0.43290195770229983	32.55515151981593	2.788800068522998e-7
HCC	chr1	228279404	574407	OBSCN-AS1	-	65740	9190	-4.064398463112997	-0.5753395978851417	32.555096841229656	2.788800068522998e-7
HCC	chr9	135784871	57582	KCNT1	+	-82686	90963	-2.890643398976605	0.03812949623037538	32.553670587264605	2.7907447082862595e-7
HCC	chr5	2750703	153572	IRX2	-	-952	5491	2.7983187472196027	0.15162451863445361	32.553593126583124	2.790753250980443e-7
HCC	chr2	1814358	7837	PXDN	-	69811	112661	-3.236754398405286	0.22544721454977204	32.551690799216104	2.7933834369750504e-7
HCC	chr8	10559728	203074	PRSS55	+	-34182	13278	-3.333471273603726	-0.3917420477780309	32.55105632367223	2.7941927078071333e-7
HCC	chr8	143229725	338328	GPIHBP1	+	-16532	3978	-2.699615086809195	0.21025565652250586	32.55087263292314	2.794354005602018e-7
HCC	chr3	42693185	131377	KLHL40	+	-7666	6928	-3.2636588643554107	-0.46132037583543417	32.55045283839618	2.794854825840633e-7
HCC	chr15	89031690	11057	ABHD2	+	56460	114211	-3.4500388749310296	-0.4242745327257532	32.549581731867924	2.796004942870283e-7
HCC	chr15	89691441	56964	WDR93	+	-644	13681	-3.000295062896591	-0.9974699816483645	32.54949774414716	2.796022914899018e-7
HCC	chr20	2705698	57593	EBF4	+	-12820	67231	-3.8686959669869454	-0.5591170344068369	32.54908480565754	2.79651418105424e-7
HCC	chr12	534806	105369595	LOC105369595	-	-51680	788	-3.402901389403478	-0.5932789901854072	32.54873571170166	2.796913656355196e-7
HCC	chr18	79008543	27164	SALL3	+	-28268	18695	-3.0396357391937827	-0.222609350279756	32.548501717126825	2.7971475325719996e-7
HCC	chr15	24676105	23742	NPAP1	+	-711	8053	-2.8631421663162655	0.05017466385192629	32.54780917092126	2.797964939633177e-7
HCC	chr1	247429620	114548	NLRP3	+	-11571	31056	-3.0836845367615244	-0.5299216298042766	32.547790888053996	2.797964939633177e-7
HCC	chr8	16760838	26281	FGF20	-	-241327	9341	-3.2333339045757854	-0.8866847416059805	32.54737840281079	2.7984559141388624e-7
HCC	chr15	73323261	10021	HCN4	-	-46003	49406	-2.8140884841370983	-0.4466951512984038	32.547116270004985	2.798730455062908e-7
HCC	chr18	79442722	4772	NFATC1	+	-42448	67729	-3.8779869471668906	-0.7130605810570109	32.54699772234378	2.7987368031099925e-7
HCC	chr22	39646647	8911	CACNA1I	+	-75894	118984	-3.1528604279866337	-0.6050752474869	32.54696891590362	2.7987368031099925e-7
HCC	chr7	4221246	221935	SDK1	+	-91561	139315	-3.221647472517992	-0.32336204550352815	32.54633352623041	2.7995489982319246e-7
HCC	chr5	2750671	153572	IRX2	-	-984	5491	3.0970478430974913	0.397244339111953	32.54466902211396	2.8018446703418214e-7
HCC	chr10	67342302	102466814	MIR7151	-	-61108	60	-3.9391075511534943	-0.9770910358077652	32.54433023741238	2.8021667989806385e-7
HCC	chr20	62457020	140628	GATA5	-	-18950	12474	-2.9107647986139145	0.38167418373537026	32.54430266714096	2.8021667989806385e-7
HCC	chr8	92103040	862	RUNX1T1	-	-186	148260	3.5297687294024818	0.056598444344363855	32.54369575091529	2.8029389413436803e-7
HCC	chr5	179297966	9509	ADAMTS2	-	-47464	234580	-2.7502683872781013	0.1563669363483868	32.54243319880453	2.804657293737461e-7
HCC	chr19	29019713	100505835	LINC01532	+	-17158	11401	-3.1448720426594705	-0.34992585708968127	32.541940839151934	2.805264773125704e-7
HCC	chr2	45009656	10736	SIX2	-	253	4219	3.3988662932806104	-0.37128930385305026	32.54132749620711	2.8060470612613166e-7
HCC	chr7	157865947	100506585	LOC100506585	+	-11362	11506	-2.9412402406523057	-0.36600920819053295	32.54116018013512	2.806185481780822e-7
HCC	chr4	145761453	646603	C4orf51	+	-81249	52593	-3.984480895772515	-0.5843471804882013	32.541064716892365	2.806220161800069e-7
HCC	chr8	142567428	23237	ARC	-	-47044	3429	-3.2632253600671977	0.31743490209600617	32.540962064920635	2.806265226098458e-7
HCC	chr1	151838748	100132111	LOC100132111	+	-471	13259	-3.7088544578978824	-0.3490770965592073	32.54070872432232	2.806527891664844e-7
HCC	chr2	219019594	100129175	LOC100129175	+	-17379	13508	-3.24025629745311	-0.5531027440990807	32.54042142428594	2.806749997488518e-7
HCC	chr6	717135	55770	EXOC2	-	23994	208004	-3.9549516410399432	-0.4987679849679705	32.54041205359508	2.806749997488518e-7
HCC	chr5	72460335	167465	ZNF366	-	-47087	67524	-3.3958758553659765	0.016813411848400937	32.53914696108449	2.8084743964307224e-7
HCC	chr12	8222142	55138	FAM90A1	-	-5476	6359	-3.9073640868105675	-0.2038760604367669	32.53819833821281	2.809742293958806e-7
HCC	chr6	3548350	63027	SLC22A23	-	91791	133236	-3.219164441613385	-0.9772452376865846	32.537441289071666	2.8107336935419896e-7
HCC	chr10	128222485	101927381	LINC01163	+	63465	31777	-2.7842201907987176	-0.10318072831716918	32.53673048887914	2.811658537505026e-7
HCC	chr8	1994365	9920	KBTBD11	+	-20487	33066	-4.651007201212544	-0.6581542301914092	32.536121426040346	2.812436460423338e-7
HCC	chr2	195515708	57181	SLC39A10	+	141100	80895	-4.35219154467103	-0.30715472053539	32.53594437724932	2.812589324083688e-7
HCC	chr1	237072209	6262	RYR2	+	-29807	791587	-3.057363590787619	-0.193908307984633	32.53527326744317	2.8134573331668624e-7
HCC	chr4	8644162	8532	CPZ	+	-51502	27102	-2.984501521071535	-0.7530715473275424	32.53498098020136	2.813777098358663e-7
HCC	chr3	14402455	6533	SLC6A6	+	121	45610	3.7734668626816643	0.24080055022216454	32.534554076283705	2.8142449258356407e-7
HCC	chr11	39161692	101928536	LINC01493	+	-512834	6392	-2.8951816988871095	0.27829403726327157	32.53451506074113	2.8142449258356407e-7
HCC	chr7	157594670	406945	MIR153-2	-	20248	87	-3.2479166712621437	-0.3078506476655271	32.53410103834121	2.8147410963958364e-7
HCC	chr15	92711137	400451	FAM174B	-	55336	38353	-3.437458019749404	-0.5908879186532668	32.53344461516828	2.8155885128048194e-7
HCC	chr5	180594236	92304	SCGB3A1	-	2749	1383	-2.847658689697385	0.012200471668653587	32.53295540374541	2.816193879266909e-7
HCC	chr6	169237206	7058	THBS2	-	-16908	38335	-3.151667669661676	-0.2396869883913355	32.532412950730595	2.8167177460356697e-7
HCC	chr18	79444687	4772	NFATC1	+	-44413	67729	-3.254097303018874	-0.06508781906350636	32.53240696847279	2.8167177460356697e-7
HCC	chr9	135214510	401557	LOC401557	+	-32901	5698	-3.347508840403189	-0.3763405451394317	32.53237973036021	2.8167177460356697e-7
HCC	chr11	60446540	931	MS4A1	+	9269	14944	-3.471243169910251	-0.4083733361793031	32.53171978863038	2.817570878981104e-7
HCC	chr4	145903059	152485	ZNF827	-	-35901	181334	-4.066655413802836	0.0017284375758493211	32.53139150148421	2.8179326410250297e-7
HCC	chr13	33350342	105370154	LINC02344	-	15076	1421	3.0963092541933914	0.09223600559099088	32.531327502304585	2.8179326410250297e-7
HCC	chr6	168517536	64094	SMOC2	+	-76385	226844	-3.1640707483594004	-0.011008870530230423	32.5311134392527	2.8181395299931655e-7
HCC	chr11	133206965	4978	OPCML	-	263197	529104	-2.9264481072718698	-0.048532871276262816	32.53069835683641	2.818637964276651e-7
HCC	chr14	100682116	283601	LINC00523	+	-24848	15477	-3.575535444995866	-0.13387290126694681	32.52990290912971	2.819688291997292e-7
HCC	chr8	139606297	51305	KCNK9	-	-96759	102219	-3.1733800605794316	-0.545388852826925	32.529830629958134	2.8196896059866697e-7
HCC	chr8	142595754	23237	ARC	-	-18718	3429	-3.090656485387079	-0.5393788325921332	32.52887860019754	2.8209676061688993e-7
HCC	chr7	1268845	340260	UNCX	+	-36463	4945	-3.354788549249916	-0.6354888975276071	32.528687681141996	2.8211411414667897e-7
HCC	chr6	169000185	101929460	LOC101929460	-	-35458	1473	-3.6152168443367256	-1.0147669063006652	32.52853933416322	2.8212161519297155e-7
HCC	chr1	38213298	339442	LINC01343	-	-1469	5734	-3.3994067710741107	-0.3594004312037919	32.528493279168764	2.8212161519297155e-7
HCC	chr8	52480946	9705	ST18	-	71067	181361	-3.076972098445382	-0.27309372300196183	32.52817040575897	2.821581283104992e-7
HCC	chr15	23065971	114791	TUBGCP5	-	26298	47986	-4.235869439534011	-1.1268151418351513	32.52769974638204	2.8221610619135984e-7
HCC	chr1	3083384	63976	PRDM16	+	-14206	369444	-3.4631924354455474	0.21090497164429703	32.52730062354993	2.8226370640039415e-7
HCC	chr5	180629040	2324	FLT4	-	-20584	41872	-3.097231893492946	-0.33343080679348763	32.52719110430638	2.8226924971983885e-7
HCC	chr1	3151703	100422968	MIR4251	+	-23728	61	-4.062923092603783	-0.8540314706553476	32.526619027186186	2.823373334773924e-7
HCC	chr6	28872668	401242	LINC01623	-	8991	4053	-2.9781562356922895	0.12810922698722405	32.52657969851652	2.823373334773924e-7
HCC	chr5	1298454	7015	TERT	-	3407	41876	-3.074236909211237	-0.2093788785041993	32.525173553565125	2.825313141878963e-7
HCC	chr11	131084435	399979	SNX19	-	167948	10831	-3.784912605448021	-0.278390509187464	32.52485735792764	2.8256691221526997e-7
HCC	chr3	38548647	9941	EXOG	+	-52375	30034	-3.130462987093397	-0.2846682777732381	32.52435835856596	2.8262909828807765e-7
HCC	chr5	176855614	3101	HK3	-	-43718	18464	-3.789808477548551	-0.48452899832148505	32.52299261808932	2.8280860657522336e-7
HCC	chr13	19216535	101928697	LOC101928697	+	-34502	5433	-3.18526699671924	-0.5535165957292242	32.5229817193117	2.8280860657522336e-7
HCC	chr8	118701697	401474	SAMD12	-	79702	432540	-3.3949250160171105	-0.41557263023220253	32.52285433110308	2.8281676403085784e-7
HCC	chr10	80623135	387694	SH2D4B	+	-82316	105742	-3.4281310178523703	-0.8572855397448088	32.52252352192225	2.8285452689740094e-7
HCC	chr10	42879492	101929445	LOC101929445	+	-7971	2540	-2.930817598963745	0.1403640013091311	32.52209930746665	2.8290032080306746e-7
HCC	chr1	247410595	114548	NLRP3	+	5561	32949	-2.985439870086638	-0.6061867461566272	32.52206625484821	2.8290032080306746e-7
HCC	chr8	41671839	286	ANK1	-	6553	12062	-3.340560845000935	-0.3716693978741027	32.52171681694203	2.829408080833567e-7
HCC	chr2	30231190	81606	LBH	+	341	28503	3.941263685742344	-0.42833390791286197	32.52163892837436	2.829417646692489e-7
HCC	chr17	62139724	9969	MED13	-	74442	122678	-3.750122783980089	-0.8329722262089356	32.52078738038214	2.830553794247625e-7
HCC	chr7	66982030	51119	SBDS	-	-13666	8020	-3.5072624250591202	-1.0485918633188527	32.520544123688516	2.8308042345143745e-7
HCC	chr19	12195435	100289333	LOC100289333	+	-420	12562	3.6412849332875257	-0.4649852519926957	32.52009477269112	2.8313549377041997e-7
HCC	chr10	131211338	256536	TCERG1L	-	-100383	219330	-3.101905114674828	-0.7138016892374321	32.51961248284589	2.83185832806825e-7
HCC	chr1	204675176	10446	LRRN2	-	-10177	68181	-3.3979650287744305	0.3011066328634048	32.519606662768275	2.83185832806825e-7
HCC	chr10	133095916	84435	ADGRA1	+	6330	29430	-2.987358437187719	-0.6728939146973054	32.5194477600739	2.8319859763255985e-7
HCC	chr20	62764445	100652730	LINC00659	-	-12411	2736	-3.178127697360006	-0.11850780003146746	32.519274680097	2.832134294275707e-7
HCC	chr8	55689650	137695	TMEM68	-	-74330	25237	-2.8732159760880975	-0.13343440579286062	32.51845487608307	2.8332252839446683e-7
HCC	chr11	726440	64787	EPS8L2	+	-20320	21608	3.6213545427241933	-0.24655746493264705	32.518343195023206	2.8332841618331615e-7
HCC	chr11	2451690	3784	KCNQ1	+	-6699	404120	-3.3664208992830122	-0.0071504567110407796	32.51802654001831	2.833641891310424e-7
HCC	chr2	236210474	2637	GBX2	-	42465	2774	-2.8774157218727776	-0.11195536105622525	32.517507242465996	2.8342951857301714e-7
HCC	chr1	228286080	574407	OBSCN-AS1	-	72416	9190	-3.3444332843766094	-0.09864155604941056	32.51695369264853	2.834998599946116e-7
HCC	chr10	12909470	83643	CCDC3	-	-92234	105080	-3.4773247223451875	-0.9868701876920386	32.51663960152254	2.835337233410142e-7
HCC	chr19	14972879	6511	SLC1A6	-	-39	22886	-2.966592386869676	-0.4258478192986137	32.516480172182405	2.835337233410142e-7
HCC	chr8	50962671	54212	SNTG1	+	-798540	545053	-3.307512247549775	-0.8507798853171575	32.51645210605989	2.835337233410142e-7
HCC	chr5	15518263	23194	FBXL7	+	-16825	438359	-3.3378013451323936	-0.9841675816260473	32.51643644782986	2.835337233410142e-7
HCC	chr15	43522063	4130	MAP1A	+	-4455	14013	-3.380270747274633	-0.5619264800898663	32.51627079591048	2.835474928127997e-7
HCC	chr12	51501050	9498	SLC4A8	+	-75933	55491	-3.4227704401742938	-0.9823802990205209	32.51547999941019	2.83652490795034e-7
HCC	chr11	1204865	727897	MUC5B	+	18200	39112	-3.0419998868881875	-0.22864727638615948	32.51530298125985	2.836679258456324e-7
HCC	chr3	180590641	151613	TTC14	+	11489	9001	-3.6800901117015328	-0.6567140110457039	32.51516030492941	2.836696359394792e-7
HCC	chr2	128789923	101927881	LOC101927881	+	74677	4128	-3.2691768149524174	0.28276994076648504	32.51514873718307	2.836696359394792e-7
HCC	chr14	104362555	145195	C14orf144	+	-138971	52046	-2.814245748893633	-0.559354841898022	32.51504337161406	2.836746141037653e-7
HCC	chr22	24660209	646074	POM121L10P	-	1062	13982	-3.298956233469549	-0.17248911212840604	32.514913334055954	2.836784112007861e-7
HCC	chr16	86320921	732275	LINC00917	-	-24758	13830	-3.824043547167113	-0.14549788995028365	32.51487484570643	2.836784112007861e-7
HCC	chr3	48656531	1951	CELSR3	-	-6384	26453	3.3344199871522506	-0.06734299562757658	32.514656443912806	2.836998910074535e-7
HCC	chr10	1374638	642394	ADARB2-AS1	+	151992	30379	-3.158381745524122	-0.8961491192413046	32.514330029521524	2.8373714194489615e-7
HCC	chr20	23034551	6754	SSTR4	+	869	1258	-2.911401763793307	0.47003639635250427	32.51288144073165	2.8393830163704005e-7
HCC	chr12	2230000	100874234	CACNA1C-AS4	-	6519	2945	-3.4876654225476713	-0.5822661373919216	32.51110139754556	2.841877126930667e-7
HCC	chr9	134885286	2220	FCN2	+	-4474	6709	-3.3146017259104097	0.01413801631478949	32.51103259223543	2.841877126930667e-7
HCC	chr12	8845718	144568	A2ML1	+	-714	31778	-3.959418019763322	-0.6351137745669713	32.510817822311694	2.842087019478879e-7
HCC	chr2	100640294	105373507	LINC01849	+	-36555	5620	-2.8705727702542485	0.028123866984647517	32.51000785367825	2.8431675506159595e-7
HCC	chr10	128991350	728327	LOC728327	+	-78517	3438	-4.098889341598149	-0.5140512820838491	32.50963905925079	2.8436029039123926e-7
HCC	chr10	132510627	3632	INPP5A	+	27152	245702	-3.3701868358055513	-0.9757207096557653	32.50944436467186	2.8437835597616166e-7
HCC	chr6	168372101	168002	DACT2	-	52347	26925	-2.84808819507473	-0.036708824639206765	32.509326183605964	2.8438522654082235e-7
HCC	chr11	98763587	53942	CNTN5	+	257389	1288726	-3.210827597829422	-0.3803336813113947	32.50923457758931	2.843882088217887e-7
HCC	chr13	58957536	106144531	LINC00374	-	724419	21421	-3.2191892025456816	-0.9038652562713823	32.50821657097486	2.84526788297895e-7
HCC	chr20	64157124	4661	MYT1	+	7350	77780	-3.138926654487947	-0.25911877069545575	32.5078630739598	2.845681178357768e-7
HCC	chr6	168910815	105378146	LOC105378146	-	-53567	4098	-2.8011859683545595	-0.31541894569154977	32.507422647748264	2.846221845843053e-7
HCC	chr7	146992605	101928700	LOC101928700	-	-105004	16672	-3.092828151432612	-0.13546552400331188	32.5073024371899	2.846293602139912e-7
HCC	chr5	179172298	30832	ZNF354C	+	-111883	23563	-3.0371917919014333	-0.510881097820247	32.506828218266655	2.846853006377821e-7
HCC	chr3	14820382	152273	FGD5	+	-1420	115604	-3.753991947632963	-0.8598073953364613	32.506778094985606	2.846853006377821e-7
HCC	chr1	227930674	100847072	MIR5008	-	-11009	94	-2.9850434523160962	0.11247703246089369	32.506203017803415	2.847591201820673e-7
HCC	chr2	192314058	23671	TMEFF2	-	119125	245888	-2.983545232651689	-0.28530446469637144	32.50516141593536	2.849013424361932e-7
HCC	chr22	23607113	51233	DRICH1	-	-25208	23870	-3.9806022284658438	-0.9655508853814563	32.50502881868038	2.849103429601167e-7
HCC	chr19	29499456	284395	LOC284395	-	-26296	238742	-3.1220542822261477	-0.4503017925344216	32.50491386311182	2.8491675777305164e-7
HCC	chr15	25675073	100616474	MIR4715	-	-173752	79	-3.599953044407376	-0.46950721032529474	32.50419380948415	2.850118996539206e-7
HCC	chrX	85326231	79983	POF1B	-	-53512	102355	-4.035685675904401	-0.8592237454845301	32.50331675148234	2.851301077890874e-7
HCC	chr1	3412492	27237	ARHGEF16	+	42091	26531	-3.14500105396496	-0.27177534738037024	32.503125118965315	2.8514777889296915e-7
HCC	chr3	32615731	51143	DYNC1LI1	-	44807	44954	-3.8744387061520187	-1.3388366678549402	32.502912340845796	2.8516855426853703e-7
HCC	chr10	80618996	387694	SH2D4B	+	-78177	105742	-3.4109573954454504	-0.5928186395256944	32.50274875032896	2.8518211355266635e-7
HCC	chr7	105678884	222255	ATXN7L1	-	-278	74389	3.3229884995417347	-0.4163262842305805	32.50237138644858	2.85227046685685e-7
HCC	chr11	69233965	26579	MYEOV	+	60173	3150	-3.2442912938653468	-0.5845949401779097	32.501415273692686	2.8535695372567337e-7
HCC	chr1	77497185	26009	ZZZ3	-	-185473	120243	-3.0691714457607078	-0.4976591861790704	32.50079826105865	2.854371111692749e-7
HCC	chr16	35195238	606551	UBE2MP1	-	24847	961	-3.2080822249633254	-0.507084239926436	32.50053034369112	2.854660088144096e-7
HCC	chr10	132296792	282974	STK32C	-	-10430	99741	-3.401396489437507	-0.2115032263664413	32.49861024519497	2.857377244136118e-7
HCC	chr8	22684097	1960	EGR3	-	-8292	4729	-3.074581602890429	0.02140541536017529	32.4980105385994	2.858114097769627e-7
HCC	chr21	22568012	54143	LINC00308	+	-469395	17912	-3.511583000364595	-0.5539113285858493	32.497966808612034	2.858114097769627e-7
HCC	chr2	79670154	100422888	MIR4264	-	20795	66	-3.3346859961713147	-0.7695034215810974	32.49714276379411	2.859221547850274e-7
HCC	chr17	78492205	100996295	DNAH17-AS1	+	-7295	18147	-3.4209536448396167	-0.036713260545711626	32.49702096021209	2.859296053896248e-7
HCC	chr12	106212566	10970	CKAP4	-	-35369	10055	-2.9496115549748483	-0.4223811557106658	32.49589822450402	2.860843631792848e-7
HCC	chr22	27757330	4330	MN1	-	-44168	53222	-4.006606353111707	-0.81116565605482	32.49568332936001	2.8610552324933e-7
HCC	chr2	137453487	101928273	LOC101928273	-	-474445	49179	-2.9968948848061276	-0.5217627508387105	32.49234974583371	2.865796926545715e-7
HCC	chr6	166727602	6196	RPS6KA2	-	100325	217914	-3.263309482925448	-0.3267274688916016	32.49232283442632	2.865796926545715e-7
HCC	chr18	39309184	100126323	MIR924	-	-312991	53	-3.053896776939713	-0.7026782036769269	32.491980620203144	2.8661966743111983e-7
HCC	chr9	136159408	90120	TMEM250	-	40523	4305	-4.210622695761338	-0.7480404634305046	32.491483405665065	2.866825122505228e-7
HCC	chr8	1835226	9639	ARHGEF10	+	-11250	134666	-3.7330519512419174	-0.7115548253401486	32.49127342821288	2.8670070486267405e-7
HCC	chr20	61798073	100128310	LOC100128310	-	78325	2243	-3.449531088358971	-0.3382666596908895	32.49121779773691	2.8670070486267405e-7
HCC	chr4	56437547	10606	PAICS	+	-1444	25266	-3.605140203477377	-0.20066831784514402	32.49086109115905	2.8674283639533807e-7
HCC	chr9	134750447	414316	COL5A1-AS1	-	97604	3459	-3.2256382357436033	-0.9780377536733751	32.49043717869328	2.867844961306545e-7
HCC	chr5	10190547	134145	FAM173B	-	-59362	24402	-3.750041339623905	-0.569477124529137	32.49043649293135	2.867844961306545e-7
HCC	chr10	69766485	1305	COL13A1	+	35403	157261	-3.2569288369783234	-0.26232903569183963	32.48979976546537	2.8686797244146704e-7
HCC	chr17	20013664	92521	SPECC1	+	-4328	305424	-3.367223714528619	-0.8488945575113882	32.48847480542892	2.87053112070212e-7
HCC	chr22	50621034	410	ARSA	-	-7139	5420	-4.052217505645609	-0.09688932013701258	32.4882237990837	2.870796829187406e-7
HCC	chr6	166412496	51660	MPC1	-	29483	18094	-4.416441770889915	-0.7502601275661995	32.487249681230224	2.8721310481533197e-7
HCC	chr2	219557493	100423039	MIR3132	-	8346	75	-3.598303423046983	-0.6040587223053613	32.4870958410831	2.872253301882511e-7
HCC	chr22	47624850	400932	LINC00898	-	-6719	10527	-3.4770510257169724	-0.44691869730399375	32.4866476041262	2.8728107216938117e-7
HCC	chr11	129706599	101929557	LINC01395	-	89330	5149	-3.2407396110050195	-0.37854957643497167	32.48656980320655	2.872820605111046e-7
HCC	chr18	12430001	105371998	LOC105371998	+	2773	15025	-3.6181816188677236	-0.11274887059064582	32.48633017816296	2.8730697194442455e-7
HCC	chr7	4022351	221935	SDK1	+	107334	139315	-2.761933336240636	0.17637337181085647	32.48595857347125	2.873513998519814e-7
HCC	chr7	57016539	100422917	MIR4283-1	-	60675	80	-3.5520648284702667	0.09836537724762276	32.485298735639525	2.8743846311741806e-7
HCC	chr12	3551490	100129223	THCAT155	-	58671	9108	-3.3819956037130288	-0.6842675862914009	32.48485337078681	2.8749242322891403e-7
HCC	chr10	37126769	91074	ANKRD30A	+	-912	106711	-2.9404273517422106	-0.49204925255155857	32.48479173512028	2.8749242322891403e-7
HCC	chr19	9018475	94025	MUC16	-	37133	132499	-3.347615751651307	-0.8519988083857075	32.484210957657545	2.875678315002662e-7
HCC	chr20	59419760	1908	EDN3	+	-119333	25566	-3.297037415990686	-0.2551758602284017	32.48273407019814	2.877759247793395e-7
HCC	chr19	54989146	55655	NLRP2	+	-22803	34800	-2.8969720129059024	-0.5066231386401913	32.48248338412666	2.878025199046917e-7
HCC	chr16	84453182	105371374	ATP2C2-AS1	-	-14179	8103	-3.3559928558596193	-0.5829840523513208	32.48239207312686	2.8780551431142126e-7
HCC	chr4	164188307	23520	ANP32C	-	-9404	705	-3.332779235925559	-0.85150012316966	32.4819404606526	2.8786187338022044e-7
HCC	chr7	117323200	7472	WNT2	-	-89	46659	3.138672379353003	0.10766887928068726	32.481669201562504	2.878915252794614e-7
HCC	chr2	3059947	101927554	LINC01250	-	-66079	230979	-3.5556853827477886	-0.9779638924524557	32.48134895760454	2.879117837847656e-7
HCC	chr9	135242148	401557	LOC401557	+	-60539	5698	-3.4391171942542473	-0.4803408578861535	32.4813156199469	2.879117837847656e-7
HCC	chr5	150676775	91977	MYOZ3	+	-15934	18528	-3.498856431098466	-0.4483919318430312	32.48121531727213	2.879117837847656e-7
HCC	chr5	2186922	100506858	LOC100506858	-	-125279	8482	-3.2409114892681488	-0.17785824553493754	32.48120349456778	2.879117837847656e-7
HCC	chr20	64141235	4661	MYT1	+	23239	77780	-3.0382446441564444	-0.5381901179922052	32.481177061616506	2.879117837847656e-7
HCC	chr2	124419065	129684	CNTNAP5	+	-393778	890091	-2.799794239115878	0.20243523988655596	32.48067869701856	2.879750941741683e-7
HCC	chr11	3130976	114879	OSBPL5	-	-34376	78237	-2.8615390013761317	0.254627626298652	32.47950623159464	2.881383479740313e-7
HCC	chr7	150978257	3757	KCNH2	-	-57	28884	3.570799903709654	0.3028584363525859	32.47884387938538	2.882260292770568e-7
HCC	chr18	7393696	339291	LRRC30	+	-162592	985	-3.2497796931938754	-0.05960128253343519	32.47846020120116	2.882723975087028e-7
HCC	chr14	19454615	404785	POTEG	-	20274	31578	-2.908892790420901	-0.2710390041970726	32.47784024741741	2.883513635957817e-7
HCC	chr5	113457287	83942	TSSK1B	-	22256	2478	-3.7136806118520247	-0.7740182515541034	32.47776863640749	2.883513635957817e-7
HCC	chr7	157585578	406945	MIR153-2	-	11156	87	-2.9743796805659874	0.580138190915848	32.47771475413916	2.883513635957817e-7
HCC	chr1	2030808	2563	GABRD	+	-11479	11425	-3.4416793214835573	-0.7663414104716801	32.477377375662726	2.883908827892396e-7
HCC	chr7	157604014	406945	MIR153-2	-	29592	87	-3.6762593902064777	-0.590019269834279	32.47704070572665	2.8843030263908184e-7
HCC	chr20	58214678	140731	ANKRD60	-	-13975	12528	-3.161003339192812	-0.5337566345842357	32.476347306055835	2.885163859737951e-7
HCC	chr20	24590678	79953	SYNDIG1	+	-120717	196657	-2.9846132990871537	0.03150652355797002	32.47630650619185	2.885163859737951e-7
HCC	chr2	120784888	2736	GLI2	+	12403	195363	-3.017925360601214	-0.19572526998804862	32.47624764916248	2.885163859737951e-7
HCC	chr1	226565855	375057	STUM	+	-17055	60415	-3.608275850098621	-0.30657354183562274	32.47601955334544	2.8853970376449313e-7
HCC	chr11	130462597	170689	ADAMTS15	+	-13623	27672	-3.408747324163319	-0.5359877068925911	32.47592873876022	2.8854264031100436e-7
HCC	chr8	10924400	101929229	LOC101929229	+	-84374	6484	-3.0849356712775955	-0.6667279814689655	32.475755136335835	2.8855786956775976e-7
HCC	chr11	117530075	22897	CEP164	+	-202220	85412	-3.1871362818573017	-0.675573951862156	32.47556891215386	2.885749742345908e-7
HCC	chr9	31071852	101929620	LINC01243	-	-309638	9880	-3.050194767333583	-0.19176716518251216	32.47549236136432	2.8857579423599333e-7
HCC	chr4	5395965	10141	LINC01587	+	128604	3232	-2.970523385020237	-0.5503752256113368	32.47500307276903	2.8863790953826917e-7
HCC	chr4	5973799	100616201	MIR378D1	-	50471	54	-2.7983876734279427	-0.3345041755206456	32.474899203041616	2.886427880507083e-7
HCC	chr1	3116235	100422968	MIR4251	+	11740	61	-3.183430787300385	0.10708980634275586	32.47439733102578	2.8870678795983755e-7
HCC	chr14	106812905	100847062	MIR5195	-	-38094	115	-2.7389088879497647	-0.36175981248424727	32.47371300959241	2.887979143525982e-7
HCC	chr11	79253493	100126333	MIR708	-	-148616	88	-2.8263353158019715	-0.3430759429895599	32.473513670700555	2.8881636635787064e-7
HCC	chr6	150055083	79465	ULBP3	-	-14064	8102	-3.0239827993956605	-0.43354563679483754	32.473446818221	2.8881636635787064e-7
HCC	chrX	753928	6473	SHOX	+	-129584	35068	-3.443671389524178	-0.3372224607559119	32.47310796799978	2.888561743873408e-7
HCC	chr7	127429152	168850	ZNF800	-	36428	22682	-3.2568713726651493	0.08903125992593393	32.47237895944093	2.8895399389650955e-7
HCC	chr17	79465883	146713	RBFOX3	-	-50265	426804	-2.883915449236566	0.10605252139529725	32.47200996479583	2.889983044457754e-7
HCC	chr8	69245667	100505718	LINC01592	-	141477	192388	-3.721279921534307	-0.34057570539653603	32.47185396848603	2.8901094414059117e-7
HCC	chr12	130592838	23504	RIMBP2	-	-35618	232321	-3.212122048396832	-0.4578228634220351	32.47177113796696	2.8901270356298275e-7
HCC	chr8	115111840	7227	TRPS1	-	-556172	259517	-2.889321186022656	0.43074606674647997	32.471501180514366	2.8904229388284736e-7
HCC	chr7	1310943	340260	UNCX	+	-78561	4945	-3.372155000151786	-0.7138384877340774	32.47078095061323	2.8913887238338976e-7
HCC	chr18	78980853	27164	SALL3	+	-578	18695	3.365640578881362	-0.24636787713367023	32.47070394446316	2.891397671866827e-7
HCC	chr6	168372155	168002	DACT2	-	52401	26925	-3.2524534867581285	0.1496479488470536	32.46997123993095	2.8923823573525e-7
HCC	chr11	45678802	102465691	MIR7154	-	-12974	73	-3.5150396080438897	-0.06471388088305385	32.46984816967109	2.8924598760849627e-7
HCC	chr20	61926459	100302168	MIR1257	-	-27203	117	-2.9792880912888626	-0.17419119631009128	32.46942796694586	2.8929796908962437e-7
HCC	chr16	87066623	440390	LINC02181	+	-8839	6208	-3.067200249342164	-0.3061058380996328	32.469260730288624	2.893122983929742e-7
HCC	chr1	7049123	23261	CAMTA1	+	-263799	102878	-3.3958067064031208	0.28144783898330916	32.46815217460388	2.8946680546034913e-7
HCC	chr18	14643899	388468	POTEC	-	100299	31863	-2.8054223994599106	-0.19519027248036191	32.46785629304401	2.895003073346946e-7
HCC	chr11	124171037	26497	OR10D3	+	14179	1030	-3.655515345703449	-0.42729964657289854	32.46753154372775	2.89529098671692e-7
HCC	chr12	4370463	8074	FGF23	-	-9265	11502	-3.502666923913366	-0.4423087858127374	32.46752108673411	2.89529098671692e-7
HCC	chr6	34036433	100302123	MIR1275	-	36382	80	-3.6353304271094706	-0.37226244804711134	32.46648372324026	2.896731113699995e-7
HCC	chr6	153133928	26575	RGS17	-	2674	120358	-3.6335192840917157	-0.5643224801843014	32.46512820866161	2.8986464659011594e-7
HCC	chr17	77723075	100132174	LINC01987	-	-5484	5688	-3.197266451147669	-0.7349636173522064	32.46496360707896	2.898786136995482e-7
HCC	chr1	5893648	100616421	MIR4689	-	30907	70	-4.302585875685642	-0.2726439335722315	32.464717143183776	2.8990479359480696e-7
HCC	chr14	104275767	145195	C14orf144	+	-52183	52046	-3.059638717685092	-0.2468849981656551	32.4640211506139	2.899980494624633e-7
HCC	chr11	117443635	22897	CEP164	+	-115780	85412	-3.363686807791596	-0.34560094026644467	32.4626322955034	2.901947800800998e-7
HCC	chr10	71049525	105378349	LOC105378349	+	-110472	5092	-3.018562246322008	-0.3018790618526613	32.461906638518805	2.9029226083050837e-7
HCC	chr14	20722229	10876	EDDM3A	+	23711	2441	-3.427118078691598	-0.6906139986601773	32.46183770021721	2.9029226083050837e-7
HCC	chr11	133841222	219938	SPATA19	-	-4316	4917	-3.115452849049351	-0.7217085141593493	32.46149107214292	2.9033344406072515e-7
HCC	chr1	5994736	261734	NPHP4	-	2263	129666	-3.5047780285611796	-0.4618662297103612	32.46068435398333	2.904433880195352e-7
HCC	chr15	66239837	84465	MEGF11	-	-13900	358442	-3.109687685629523	-0.5129256158345042	32.460366940068866	2.904802267316969e-7
HCC	chr7	138194764	100616226	MIR4468	+	-71006	64	-3.4020275027747036	-0.7812068664823322	32.45971031384567	2.9056778471873884e-7
HCC	chr13	24718431	479	ATP12A	+	-38020	31375	-3.242338397420091	-0.6050933552778754	32.458223896708986	2.9077950293425813e-7
HCC	chr17	56669390	9241	NOG	+	-75691	1892	-3.1741232566175794	-0.8530390487358568	32.45809466504873	2.907882259926111e-7
HCC	chr9	134815771	100616333	MIR3689C	-	-33598	72	-2.8183416560100674	0.31570818277083074	32.45765441116578	2.9084349386318125e-7
HCC	chr9	213889	81704	DOCK8	+	976	250395	-4.385973829576317	-0.7142287698885676	32.45672548028832	2.90971931669175e-7
HCC	chr22	49282494	100500882	MIR3667	-	-260972	74	-2.778882393195162	-0.1634262530512913	32.45652297997925	2.909916325334666e-7
HCC	chr7	156038410	389602	LOC389602	+	-75778	5760	-3.252086945082671	0.005122677651033487	32.45620886851435	2.910280490984374e-7
HCC	chr17	83074886	284207	METRNL	+	4805	15436	-3.478667829309228	-0.30718702085997596	32.455545088289725	2.9110761835889814e-7
HCC	chr11	2713182	10984	KCNQ1OT1	-	13184	91671	-3.0573803197316294	0.26729358194603087	32.455535776004595	2.9110761835889814e-7
HCC	chr5	45696291	348980	HCN1	-	173	441169	3.1396808859650616	0.2831278005182234	32.45536150437473	2.9112310115879274e-7
HCC	chr11	8336270	4004	LMO1	-	67635	44332	-2.8080578407254557	-0.27993552379197006	32.45519329807371	2.9113767650908537e-7
HCC	chr8	1442503	286083	LOC286083	-	139896	6574	-3.7023150247191063	-0.5190891666907294	32.45449033674572	2.9122262264450336e-7
HCC	chr10	44005303	283033	LINC00841	+	-92901	2105	-3.340337438585041	-0.5848590928621384	32.4544845463496	2.9122262264450336e-7
HCC	chr22	48804768	100616415	MIR4535	+	-24473	59	-2.9124072365311693	-0.35132299608699685	32.45422448544602	2.912509701822918e-7
HCC	chr11	1397985	9024	BRSK2	+	-8086	72791	-3.4577177004807904	-1.0123806706512162	32.453826560219596	2.912999855013753e-7
HCC	chr19	19747801	7561	ZNF14	-	14689	22641	-3.0683197122086785	-0.809280749216981	32.45370428300137	2.913076868123128e-7
HCC	chr20	3091419	551	AVP	-	6695	2169	-3.5119359460833257	-0.4201777127439364	32.45322272118657	2.913692520148434e-7
HCC	chr7	153413515	103724390	LINC01287	-	1281	12316	-3.250417598495423	-0.5295904409755935	32.45314731662403	2.9136992812559164e-7
HCC	chr1	3203501	100422968	MIR4251	+	-75526	61	-3.2207714945903207	-0.294535443113087	32.451468242796764	2.9161114663119405e-7
HCC	chr4	1554280	152877	FAM53A	-	-129711	44111	-3.309320234187293	-0.74411452619937	32.45077196996072	2.9170500471303974e-7
HCC	chr17	74114245	6169	RPL38	+	89411	6225	-3.1431976422215384	-0.53004220443565	32.450662737090155	2.9171076065015365e-7
HCC	chr9	135781058	57582	KCNT1	+	-78873	90963	-3.0935252853065727	-0.48139589883699757	32.45037992775566	2.917425740105972e-7
HCC	chr8	142772671	432355	SLURP2	-	2843	5491	-3.365537547202526	-0.1423343780049066	32.45021118683863	2.917560413111082e-7
HCC	chr1	87576762	100505768	LINC01364	-	205107	18130	-3.3246508662211514	-0.4271911835745393	32.450148460854074	2.917560413111082e-7
HCC	chr11	5294765	79339	OR51B4	-	-7181	933	-3.285283941220229	-0.720954609920838	32.4499052249082	2.9178191899174673e-7
HCC	chr19	55490833	284297	SSC5D	+	-2330	30597	-3.4099438567184333	-0.3775673200245011	32.44936574916957	2.918489950012957e-7
HCC	chr14	97546522	101929241	LINC02325	+	-87706	122568	-2.9342000058341506	-0.797065992651256	32.44931678846479	2.918489950012957e-7
HCC	chr10	133031586	100128127	ADGRA1-AS1	-	-55111	1449	-3.035182453172136	-0.3315674796769158	32.449098787760796	2.918710919899312e-7
HCC	chr17	79436374	146713	RBFOX3	-	-79774	426804	-3.0308269285574365	-0.3752454700547723	32.44878661893797	2.919073356499118e-7
HCC	chr19	51015965	5655	KLK10	-	-3733	6955	-3.320078302688678	-0.5923549013948394	32.44778270476042	2.9204752240256107e-7
HCC	chr5	179051043	30832	ZNF354C	+	9372	23563	-3.291885570860972	-0.9425843983891974	32.447466349192055	2.920844180696564e-7
HCC	chrX	65549892	83957	FRMD8P1	-	-2529	1800	-3.4437078258143488	-0.8101156278352871	32.44702918039963	2.921394799876013e-7
HCC	chr4	44181671	100506827	LINC02475	+	-164609	5000	-2.9058020950918975	-0.39768833370120266	32.446003212959184	2.9228309647502976e-7
HCC	chr11	3660028	57053	CHRNA10	-	-11356	5798	-3.231406902577068	-0.5044309943623146	32.4457651517878	2.9230581966013516e-7
HCC	chr9	135253299	401557	LOC401557	+	-71690	5698	-3.2174079201751926	-0.23265441476694365	32.445710432995256	2.9230581966013516e-7
HCC	chr7	50303914	10320	IKZF1	+	169	101018	3.9995328611494774	-0.7360050437303428	32.444401396654406	2.9249212112582247e-7
HCC	chrX	71814920	100132741	LOC100132741	-	30542	6210	-3.213425056808167	-0.5784984909682485	32.444002174510075	2.9254154960292314e-7
HCC	chr8	142089826	100616268	MIR4472-1	+	86513	80	-3.024097385211325	-0.17295626264020142	32.44390461697871	2.925455711584826e-7
HCC	chr5	179130314	30832	ZNF354C	+	-69899	23563	-2.8666152706577948	0.06224636814123529	32.44275550979519	2.927079370115781e-7
HCC	chr10	131858445	55844	PPP2R2D	+	42199	59191	-3.202737242889898	-0.49827920512222185	32.44226286064507	2.9275843872181314e-7
HCC	chr10	116395099	119548	PNLIPRP3	+	32813	50045	-3.154372630377958	-0.6032371165949366	32.44222453457873	2.9275843872181314e-7
HCC	chr10	133101392	84435	ADGRA1	+	854	29430	-3.209753526556117	-0.5646308806597171	32.44220774641901	2.9275843872181314e-7
HCC	chr22	48265333	100422916	MIR3201	+	9031	52	-2.7682426993785407	-0.41197493399905866	32.44168824604299	2.928260379887948e-7
HCC	chr2	239675635	150935	LOC150935	+	87225	37803	-3.458323177829291	-1.1963905753080155	32.44026617481569	2.930254831424031e-7
HCC	chr2	239832793	150935	LOC150935	+	-69933	37803	-3.274692897159213	-0.6865999505937223	32.44020217214195	2.930254831424031e-7
HCC	chr1	4702740	55966	AJAP1	+	-47695	122750	-3.094528786601703	-0.7082325999053776	32.44015261729051	2.930254831424031e-7
HCC	chr1	53551818	63948	DMRTB1	+	-92419	8089	-3.3940288363457634	-0.7313187412034962	32.439564205659664	2.9310353920086425e-7
HCC	chr22	49239179	100500882	MIR3667	-	-304287	74	-3.194531209512905	-0.5179255716191186	32.43774496172005	2.9336736671270857e-7
HCC	chr5	126064551	102546228	LINC02039	+	115026	14274	-3.7696155448944944	-0.5571833286618889	32.437673281909994	2.933674973982856e-7
HCC	chr2	130736208	344561	GPR148	+	-7138	1267	-3.2903116589493027	-0.810885152952651	32.43665578785538	2.935104456255635e-7
HCC	chr5	171541769	8817	FGF18	+	-122106	37964	-3.603493723568589	0.09153029234660953	32.43643465567996	2.935331507268445e-7
HCC	chr10	131474078	256536	TCERG1L	-	162357	219330	-3.4887080197844638	-0.28238410551673937	32.436181402920184	2.935515674434333e-7
HCC	chr8	141313882	731779	LINC01300	+	26667	4073	-3.117251125289093	0.0619881582159802	32.43617112297631	2.935515674434333e-7
HCC	chr22	45911191	7477	WNT7B	-	-65937	56763	-3.491130185807147	-0.38061833047670895	32.43608910226035	2.935532622469246e-7
HCC	chr15	23372518	653061	GOLGA8S	+	-17770	13707	-3.251879315111164	-0.9142144142687496	32.43551585727292	2.936291706673638e-7
HCC	chr14	101194390	101929422	LINC02285	+	-73534	2690	-2.9978535004684983	-0.5237990347728784	32.43523211030647	2.936613487394234e-7
HCC	chr11	2411411	10078	TSSC4	+	-10393	2861	-3.3690815471055595	-0.8850960482192125	32.43494451686826	2.9369411205702106e-7
HCC	chr3	38039552	9940	DLEC1	+	-347	83537	3.2090193338020523	-0.2817848594118611	32.4336465245827	2.9387963855100345e-7
HCC	chr11	33431808	25758	KIAA1549L	+	110523	131770	-3.4023290801138715	-0.7705409723536617	32.43293759767185	2.939761578151927e-7
HCC	chr17	8327106	146852	ODF4	+	12734	6206	-3.6416157996378034	-1.0697818645426846	32.43270101251501	2.94001240414723e-7
HCC	chr5	171541792	8817	FGF18	+	-122129	37964	-3.2407013578539288	0.07629766703779295	32.432463937539126	2.9402091878626593e-7
HCC	chr5	171449230	8817	FGF18	+	-29567	37964	-3.022494858992011	0.2990583506752431	32.43242938233263	2.9402091878626593e-7
HCC	chr18	78735657	27164	SALL3	+	244618	18695	-3.292588014394316	0.023362905075831462	32.43130267931325	2.9418072290675007e-7
HCC	chr14	104391181	145195	C14orf144	+	-167597	52046	-2.9702299362679647	-0.6040337227179711	32.43020724973557	2.9433587767144e-7
HCC	chr14	93824765	145270	PRIMA1	-	36345	70123	-3.003642945260816	-0.7447100742003978	32.42910089412409	2.9446661640768884e-7
HCC	chr22	44428705	101927526	LINC01656	+	14622	1462	-3.0738035774880186	-0.5997698297613135	32.42907515203312	2.9446661640768884e-7
HCC	chr16	88885419	101927793	LOC101927793	+	-1904	3622	-3.893495887839576	-0.8257736233191533	32.429027843257565	2.9446661640768884e-7
HCC	chr14	104356108	145195	C14orf144	+	-132524	52046	-2.9144561061710257	-0.6842500938081687	32.42899763736181	2.9446661640768884e-7
HCC	chr3	51895102	132141	IQCF1	-	-8268	8495	-3.0711219611834464	0.3233011571293122	32.428990424508015	2.9446661640768884e-7
HCC	chr20	64208256	4661	MYT1	+	-43782	77780	-3.572987352975875	-0.4287345685049056	32.42876158458146	2.9449057115274497e-7
HCC	chr5	131899032	728637	MEIKIN	-	-46666	138708	-4.049155434787818	-1.265791765921938	32.42628580808311	2.948552569911288e-7
HCC	chr22	45989287	7477	WNT7B	-	12159	56763	-3.041316961840179	-0.448557735808732	32.42599647757525	2.948884232961654e-7
HCC	chr1	34948162	58512	DLGAP3	-	18577	64150	-4.113188003894909	-0.5874178975064589	32.425820678753304	2.949043642717346e-7
HCC	chr17	79228267	64772	ENGASE	+	-153330	13667	-3.3774274978913357	-0.24051777940585234	32.425331239512175	2.949679093130683e-7
HCC	chr14	43326682	84075	FSCB	-	-1180614	3146	-3.635555077103072	-0.49041246693107976	32.42426079875529	2.9511968941229365e-7
HCC	chr6	169222332	101929523	LOC101929523	+	-9120	26351	-3.2912131719337236	-0.4842067095874215	32.423860100528195	2.9516841367603746e-7
HCC	chr2	109291506	100423027	MIR4266	-	-22119	55	-4.093815955910938	-0.7762953546831879	32.423798502419274	2.9516841367603746e-7
HCC	chr15	67828772	390598	SKOR1	+	-9068	14133	3.0599898037360513	0.16490761826119144	32.423077385377624	2.9526587435128435e-7
HCC	chr11	67817731	645332	FAM86C2P	-	12395	13570	-3.4940627926703365	-1.1697030195990354	32.42301548420551	2.9526587435128435e-7
HCC	chr17	4596987	342527	SMTNL2	+	-12448	23781	-3.198391991870783	-0.5600604358408368	32.42278501545465	2.952901457073265e-7
HCC	chr12	2105575	775	CACNA1C	+	-52290	644665	-3.6516518263131617	-1.3209396004574785	32.422420595917565	2.9533477612962314e-7
HCC	chr10	47310526	2662	GDF10	+	-10302	13360	-3.099005464373177	-0.3511467729404219	32.42234723192813	2.953351767120863e-7
HCC	chr7	57820679	441234	ZNF716	+	-370502	23383	-3.690755373040727	-0.14006991327820717	32.42210903159048	2.9536063007872184e-7
HCC	chr2	149310582	130574	LYPD6	+	19403	144161	-3.1458510874936905	0.17236263897769671	32.421913226476796	2.9537964190644226e-7
HCC	chr15	24676080	23742	NPAP1	+	-686	8053	-3.1377694188752616	0.05812668459525541	32.42148616258376	2.954338109787392e-7
HCC	chr19	42822960	100289650	PSG8-AS1	+	-1097	5016	-2.9397029296726482	-0.41949943059544037	32.4205405303139	2.955668521358309e-7
HCC	chr7	98549611	4885	NPTX2	+	67674	12585	-2.862310131702327	-0.22840851247618765	32.41984781569533	2.956614710523236e-7
HCC	chr11	133931515	22997	IGSF9B	-	-25239	48130	-3.495419931968916	-0.39407646354016984	32.419776493920395	2.956615637382362e-7
HCC	chr22	49493567	100500882	MIR3667	-	-49899	74	-3.1168984749320026	-0.352063205387448	32.41888919558931	2.957858297485153e-7
HCC	chr21	14071117	391267	ANKRD20A11P	-	90673	36669	-4.147228465940852	-0.6944660979144193	32.418507214586455	2.9583321222612077e-7
HCC	chr11	120102808	23650	TRIM29	-	-26105	17639	-3.824701817784751	-0.7462060126284532	32.41813213071703	2.9587955256262934e-7
HCC	chr6	71687177	22999	RIMS1	+	199526	215068	-2.908846469675924	-0.5393432915054714	32.417609998575955	2.9594829411946146e-7
HCC	chr17	6059939	23302	WSCD1	+	10675	53814	-3.7128010397550675	-1.1087557594766309	32.4171450191653	2.9600834622332113e-7
HCC	chr7	27130350	3201	HOXA4	-	-430	2274	3.2348469588526862	-0.084810096241515	32.416833477565746	2.960445740349512e-7
HCC	chr20	58218592	140731	ANKRD60	-	-10061	12528	-3.1325188685138623	0.03452220235724681	32.416765808175356	2.960445740349512e-7
HCC	chr5	6846974	100422999	MIR4278	-	19053	69	-3.34094670771411	-0.29299179229785444	32.4162799896399	2.9610782224763756e-7
HCC	chr1	154682260	103	ADAR	-	54280	45923	-3.1449746447522786	-0.7329565534757762	32.41562822278139	2.9619637728317667e-7
HCC	chr7	22837826	54543	TOMM7	-	14974	10220	-4.238367895130758	-0.7642227869154671	32.41515490693815	2.962577527101412e-7
HCC	chr1	3497959	27237	ARHGEF16	+	-43376	26531	-3.969963479764528	-0.12554895672264962	32.414798837872276	2.9630126355115126e-7
HCC	chr7	26153000	9603	NFE2L3	+	-773	34910	4.72780586927905	-0.6722970249688871	32.4136828300183	2.964606924893642e-7
HCC	chr18	79531040	284240	LOC284240	+	48242	9737	-3.196075191146672	-0.3772519156157289	32.41354947024592	2.9647025506955907e-7
HCC	chr19	58040596	284312	ZSCAN1	+	-6530	20566	-3.5597732158284128	-0.150142615130046	32.41332385681667	2.964929062334289e-7
HCC	chr7	101670271	93408	MYL10	-	40975	15972	-2.7826209234116854	-0.603788732446525	32.413259654212084	2.964929062334289e-7
HCC	chr17	74244349	94015	TTYH2	+	4017	13653	-3.2978022717090254	-0.5127891425049518	32.41287111464308	2.9654140857182946e-7
HCC	chr3	6503863	101927347	GRM7-AS3	-	-301586	173092	-3.132824545485519	-0.9182394588864312	32.4119021120932	2.966729164853042e-7
HCC	chr7	410670	442497	LOC442497	+	-31245	3455	-2.885558192871057	-0.038461020344027624	32.41186818233642	2.966729164853042e-7
HCC	chr6	105136843	11149	BVES	-	175	39845	3.936776999586214	-0.2225518638556343	32.41149923419946	2.967184580869646e-7
HCC	chr22	44432469	101927526	LINC01656	+	10858	1462	-3.7494943986298503	-0.9806448483326576	32.41119351540254	2.967522113445379e-7
HCC	chr6	168385001	64094	SMOC2	+	56150	226844	-3.4518134683010158	-1.1054744367418972	32.41113687056308	2.967522113445379e-7
HCC	chr18	78980868	27164	SALL3	+	-593	18695	3.149902309657803	-0.2402672202199288	32.41079934411937	2.967929673069295e-7
HCC	chr8	98949537	116039	OSR2	+	-5134	7702	2.857316044399194	0.032471568682993966	32.41041518177356	2.9684085296514616e-7
HCC	chr1	10937612	148345	C1orf127	-	-44425	35565	-3.7765070859467236	-0.9564496774299999	32.40997628879717	2.968971085018616e-7
HCC	chr2	218030228	285180	RUFY4	+	4706	55648	-3.09829895713526	-0.6259038330811139	32.409507540357275	2.969579373975941e-7
HCC	chr17	41480732	3886	KRT35	-	-408	4452	-3.711087961504087	-0.2441038318435735	32.40853780137089	2.970953628657396e-7
HCC	chr22	48640621	25817	FAM19A5	+	-64315	175630	-2.9972525497249856	-0.6752404162920768	32.408098372049494	2.97146390825962e-7
HCC	chr19	5225990	5802	PTPRS	-	-114813	135296	-3.14041866086813	-0.5876074962994392	32.40806277913809	2.97146390825962e-7
HCC	chr11	65585345	254102	EHBP1L1	+	-9307	16613	3.2659424213021557	-0.6505822057499344	32.40775294408638	2.971829689465145e-7
HCC	chr6	168128240	79981	FRMD1	-	46683	25774	-3.212335252501343	-0.19616649931929783	32.40714173805337	2.9726564974123944e-7
HCC	chr9	93306875	445577	C9orf129	-	-39539	28216	-3.6329775891325995	-0.6102318497298492	32.40679237265112	2.973082912118759e-7
HCC	chr7	44970996	64005	MYO1G	-	-8109	16445	-3.514544609492626	-0.24826195826203643	32.406618971506546	2.973240150707711e-7
HCC	chr6	168915944	105378146	LOC105378146	-	-48438	4098	-3.256221948872242	-0.6609651786736298	32.40650562898864	2.973305507116763e-7
HCC	chr22	48631004	25817	FAM19A5	+	-54698	175630	-3.7801248223709867	-0.536632687559767	32.40550231329651	2.974732919804546e-7
HCC	chr17	83116332	284207	METRNL	+	-36641	15436	-3.2938391395818303	0.039678797859007894	32.404380036044635	2.976343221472192e-7
HCC	chr10	133227485	8433	UTF1	+	2789	1285	-2.9851015785673143	0.1837346823806084	32.40313492897659	2.9781426371416836e-7
HCC	chr14	100703204	8788	DLK1	+	23661	11360	-2.9190471901881114	0.02106279306024525	32.40292391914206	2.978357804582336e-7
HCC	chr15	67826955	390598	SKOR1	+	-7251	14133	3.245514608078575	-0.6214237922730206	32.40238188824024	2.979080414368301e-7
HCC	chr14	105643583	102466889	MIR8071-2	+	-3415	65	-3.402460473774024	-0.6485083856567412	32.401951127796615	2.979632585968621e-7
HCC	chr5	32007854	100422874	MIR4279	-	71695	58	-4.184821182787174	-1.180309519832611	32.401105068560476	2.98082183535018e-7
HCC	chr20	61934121	100302168	MIR1257	-	-19541	117	-3.963054754769736	-0.5598175790280778	32.40079522747274	2.981188827755897e-7
HCC	chr1	242021022	440738	MAP1LC3C	-	21939	3594	-3.6222617615360506	-0.7443667275755462	32.40071912487712	2.9811972639516875e-7
HCC	chr7	132482430	91584	PLXNA4	-	-94134	453233	-3.3196440861182643	-0.4271566551339008	32.40058138254339	2.981300268896718e-7
HCC	chr16	88404348	84627	ZNF469	+	23123	13287	-3.333692384163157	-0.583196278382037	32.40010981351119	2.9819154925126635e-7
HCC	chr9	138065350	101928786	LOC101928786	-	20279	4569	-2.855649994876811	-0.5070285760520371	32.399321572985635	2.983016918096499e-7
HCC	chr7	155384486	100286906	LOC100286906	+	-2410	19707	-3.6117129941049737	-0.1193407942612952	32.39865959642767	2.9839248667818347e-7
HCC	chr15	54462494	440279	UNC13C	+	-449846	615961	-3.137769715248009	-0.27405158850272515	32.398375720731806	2.984175403946017e-7
HCC	chr7	4086451	221935	SDK1	+	43234	139315	-3.2657889290464475	-0.4595696871953796	32.398355264637885	2.984175403946017e-7
HCC	chr9	90215266	286370	MIR4290HG	-	173767	20846	-3.1159080390635094	-0.6684018551770526	32.398012717273424	2.984593074165907e-7
HCC	chr1	201623016	89796	NAV1	+	25306	178653	-3.559259823018288	-0.3270886887873037	32.397807447468345	2.9847999436466795e-7
HCC	chr15	27805477	4948	OCA2	-	-293835	344437	-3.486618757387427	-0.24119480354918607	32.39723007095414	2.98557847510175e-7
HCC	chr15	25204624	100033458	SNORD115-19	+	-267	82	-3.874828517597144	-0.7306581445769084	32.396634697580694	2.986384871412721e-7
HCC	chr4	96125881	105377338	LINC02267	+	184822	507713	-3.328772646761043	-0.08934516437051408	32.395068212958776	2.9886846700775636e-7
HCC	chr16	88956367	863	CBFA2T3	-	15167	66346	-3.0418497233994417	-0.004777754139618603	32.393328904630145	2.991183658177101e-7
HCC	chr2	765111	129787	TMEM18	-	87643	13591	-3.4191610630175906	-0.29216260703765823	32.39330290457629	2.991183658177101e-7
HCC	chr9	74853067	140803	TRPM6	-	-34280	164853	-3.2673101881626585	-0.7895390878483035	32.39312981137641	2.9913414777823853e-7
HCC	chr6	73915110	101928516	LOC101928516	+	154341	621277	-3.361887683953299	-1.2575234306958643	32.392988738712454	2.9914500165560006e-7
HCC	chr19	53768579	574500	MIR519A2	+	-6235	87	-3.6326235250974874	-0.5312738639368024	32.392242397868955	2.9924904984400753e-7
HCC	chr1	24902432	102465437	MIR6731	-	-16984	72	-4.101852809549679	-1.115949268364815	32.39209316793812	2.9926116491950083e-7
HCC	chr7	27096626	100506311	HOTAIRM1	+	-532	4165	3.4422647663811325	-0.07110964763555509	32.391743135373176	2.9930420752512326e-7
HCC	chr7	151409438	100131176	WDR86-AS1	+	-277	4194	3.267049773782004	-0.33787522579644913	32.3915287055727	2.9932636849457177e-7
HCC	chr7	156005029	389602	LOC389602	+	-42397	5760	-3.499174843987857	-0.1830637681280094	32.39118993858576	2.99367685760001e-7
HCC	chr6	1026441	285768	LINC01622	-	-74891	140330	-3.4242654680953057	-0.2738794628815511	32.390935062437414	2.993960837570885e-7
HCC	chr4	3702542	100133461	LINC02171	-	24687	4263	-3.0643672463654985	-0.1458957716102932	32.39061013475056	2.994352789458634e-7
HCC	chr10	133047774	100128127	ADGRA1-AS1	-	-38923	1449	-3.0622457724607495	-0.2772335089650897	32.39051740093592	2.994386982081036e-7
HCC	chr18	48434	260334	TUBB8P12	-	-1123	2337	-2.7365652362422166	0.40260780877116803	32.3899731665463	2.9950857778951733e-7
HCC	chr12	125301606	114795	TMEM132B	+	25010	335762	-3.3801761636485614	-0.9215290546706302	32.389922882415846	2.9950857778951733e-7
HCC	chr18	79800474	26251	KCNG2	+	63194	36149	-3.329039322186022	-0.28306848231294435	32.389769329498016	2.995213732925804e-7
HCC	chr12	124307813	144347	RFLNA	+	-18649	26861	-3.6147414206202715	-0.7051098031028449	32.38927895595892	2.9958609235183246e-7
HCC	chr11	94694881	105369438	LOC105369438	-	-45474	166584	-3.1875528073026067	-0.4641327333714678	32.3890856058269	2.99597732274642e-7
HCC	chr4	96171048	105377338	LINC02267	+	139655	507713	-3.4700772984482713	-0.5132061063004448	32.38906239642465	2.99597732274642e-7
HCC	chr5	179286394	9509	ADAMTS2	-	-59036	234580	-3.675280521533522	-1.0921946822877735	32.388722489522735	2.996293822819239e-7
HCC	chr4	131615856	101927305	SNHG27	+	148982	10062	-3.3298749523369775	-0.5628221386683844	32.38871607094799	2.996293822819239e-7
HCC	chr10	116790149	259217	HSPA12A	-	47575	71383	-4.296166829652061	-0.7934938585045188	32.38861966472297	2.9963337359487896e-7
HCC	chr9	138073983	101928786	LOC101928786	-	28912	4569	-3.735739311778322	-0.4781398714794473	32.38832007420642	2.996686969891583e-7
HCC	chr3	183253810	84002	B3GNT5	+	-566	20148	5.627863843479407	0.45369704322991794	32.387171085688216	2.998350557098309e-7
HCC	chr6	169097521	102724357	LOC102724357	+	-29735	1639	-2.995492908471229	-0.10054315105189236	32.38626792476781	2.9996042940236433e-7
HCC	chr13	106789763	100874173	LINC00443	+	-135883	18301	-3.451549162439595	-1.092407066017933	32.38621768368943	2.9996042940236433e-7
HCC	chr15	98625753	3480	IGF1R	+	22786	315992	-3.0019007586888606	-0.01928143396873365	32.38609601508341	2.999683267476079e-7
HCC	chr10	128991135	728327	LOC728327	+	-78302	3438	-2.8367131012060978	-0.3165204319514849	32.38581609448326	3.000006549999366e-7
HCC	chr7	158258275	693180	MIR595	-	-274538	96	-3.5985864714924958	0.034652012162905255	32.3841477737543	3.0022989919614497e-7
HCC	chr8	141930288	100302147	MIR1302-7	-	143975	72	-3.1774613951247788	-0.5801168423206166	32.38412455494058	3.0022989919614497e-7
HCC	chr19	53763555	574500	MIR519A2	+	-1211	87	-3.157284204129639	-1.0928146632061575	32.38412024915272	3.0022989919614497e-7
HCC	chr16	1487765	390667	PTX4	-	-702	2529	-3.38238632794144	-0.9806122058292646	32.383692264134474	3.0028513665200095e-7
HCC	chr19	38361761	5714	PSMD8	+	12789	9275	3.8729474022862864	-0.910967671887229	32.38309125456847	3.0036712810698015e-7
HCC	chr19	42610876	1088	CEACAM8	-	15946	14688	-3.0130852894721896	-0.36270917620464505	32.3830015565497	3.003700971545393e-7
HCC	chr2	91842997	645367	GGT8P	+	-67655	6786	-3.0268571118022525	-0.26969652275443357	32.38283625076788	3.003847538700771e-7
HCC	chr13	114052197	22821	RASA3	-	-25782	100197	-3.749192898711162	-1.0522471588676179	32.382541035786474	3.0041949475662325e-7
HCC	chr20	63150364	406909	MIR124-3	+	28136	87	-3.133751402141648	-0.46690433791382807	32.38235311575662	3.004376509965631e-7
HCC	chr7	159064839	7434	VIPR2	-	-32365	69030	-2.900644878482086	-0.2446112294717759	32.38188977034489	3.0049839718738664e-7
HCC	chr12	130592739	23504	RIMBP2	-	-35717	232321	-3.068253426470728	-0.09446615590020868	32.38169899888443	3.0051699997141784e-7
HCC	chr3	161977987	131149	OTOL1	+	-481179	7135	-3.125044313851376	-0.2564061497036346	32.381009085723484	3.006128105413787e-7
HCC	chr9	135136173	401557	LOC401557	+	45436	5698	-2.9640690595183012	-0.11202012217990744	32.3803118173993	3.0070193850622604e-7
HCC	chr18	976544	388456	LINC01904	-	48551	1911	-3.2832045887265116	-1.2271251689556275	32.38029208816099	3.0070193850622604e-7
HCC	chr15	88262194	4916	NTRK3	-	5463	379975	-3.0752867284113923	-0.603941581946325	32.37963950499612	3.0079203097342613e-7
HCC	chr16	85829486	1327	COX4I1	+	-29788	7306	-3.4330236200388184	-1.0159134941401926	32.37933731044161	3.008279027477969e-7
HCC	chr20	61931059	100302168	MIR1257	-	-22603	117	-3.144019419459672	-0.8247329349858785	32.3791363482202	3.0084810608840256e-7
HCC	chr7	158033808	100506585	LOC100506585	+	-179223	11506	-2.8900058108517985	-0.235380970593563	32.37906501030924	3.008482421720934e-7
HCC	chr3	103255116	100616336	MIR548AB	-	-269000	84	-3.6007274351613034	-0.4809133993097374	32.3789522136512	3.008547973377974e-7
HCC	chr12	132353068	101928416	LOC101928416	+	-23218	1726	-3.863305892744465	-0.7762774190689166	32.378476763725	3.009175064715202e-7
HCC	chr9	36964149	5079	PAX5	-	-70330	201205	-4.240291580729509	-0.9200974237803129	32.37808706526072	3.0096694757757326e-7
HCC	chrX	107602955	5631	PRPS1	+	25469	22603	-3.080901124442637	-0.6485155796264146	32.37796700686989	3.0096783490202863e-7
HCC	chr11	1786634	1509	CTSD	-	22642	11241	-3.481023559154392	-1.124095861872379	32.3779404414421	3.0096783490202863e-7
HCC	chr7	156174360	389602	LOC389602	+	-211728	5760	-3.242930769300752	0.2732580806556083	32.37717269497037	3.010758532829997e-7
HCC	chr6	40431849	732253	TDRG1	+	-53512	1563	-3.3905178975266947	0.29998366283705064	32.3768032828454	3.011221784553659e-7
HCC	chr19	34832822	400685	LINC01801	-	-47	16716	-2.837421549034375	-0.3308426827065113	32.3761942071289	3.012056575922333e-7
HCC	chr12	52356272	3891	KRT85	-	-8350	4617	-3.4900521628679133	-0.6656789275739922	32.3760797476456	3.012124815039761e-7
HCC	chr14	84399460	26843	SNORD3P3	+	872472	130	-3.307439261121619	-0.5609208974451295	32.375902118238606	3.0122909813784626e-7
HCC	chr14	105600198	102465871	MIR8071-1	+	20918	65	-3.0898272077474824	0.14835890730332044	32.37574229803781	3.012429552417266e-7
HCC	chr8	141771450	100302147	MIR1302-7	-	-14863	72	-3.3044718422181414	-0.3873622685730399	32.375610824192535	3.012524188787779e-7
HCC	chr19	29848825	898	CCNE1	+	-36831	12324	-3.43487904122235	-0.40893673562443883	32.375169253819216	3.013099621304018e-7
HCC	chr11	1195931	727897	MUC5B	+	27134	39112	-3.002542890830669	-0.4543098022824858	32.372849206228125	3.016589854195673e-7
HCC	chr16	998795	30812	SOX8	+	-16987	5172	-3.617599928403291	-0.5175848542627324	32.37276167376393	3.016616418844367e-7
HCC	chr5	977400	100506688	LOC100506688	-	-19940	10164	-3.151396105878204	-0.6001326624580519	32.37143444659927	3.018568105619258e-7
HCC	chr11	133361012	4978	OPCML	-	-171600	1117948	-3.1087326004057956	-0.6730479816288464	32.370566713708854	3.0198069081437133e-7
HCC	chr11	117780626	57453	DSCAML1	-	-16635	369490	-3.296938015454639	-0.9692279758615613	32.37037190207866	3.0200002345835945e-7
HCC	chr20	23142539	200261	LINC00656	-	9903	7568	-3.2956789784959	-0.6569706533133676	32.370068994623175	3.0203615879892175e-7
HCC	chr2	52313304	105374596	LINC01867	+	57344	19423	-3.1985405020975994	-0.43745773520400894	32.36969811895127	3.0208286474371666e-7
HCC	chr14	104636034	101929634	LINC02280	-	-29524	4439	-3.224430617116277	-0.33179760689180077	32.36887434338891	3.022000033938523e-7
HCC	chr16	88981390	863	CBFA2T3	-	4294	102242	-2.918278233259819	-0.7176481386332284	32.36817624207711	3.022976366055634e-7
HCC	chr7	28957551	9865	TRIL	-	-862	5056	3.2993273796943963	-0.4135416291423148	32.36737378626411	3.024115415837008e-7
HCC	chr22	49023854	100128946	LINC01310	+	-157084	31617	-3.0207924448222028	-0.40426673866027557	32.36702727812295	3.024545145262249e-7
HCC	chr1	108675483	113802	HENMT1	-	13957	13239	-3.6470537298326557	-0.7168508798535653	32.36644893948453	3.025335851093977e-7
HCC	chr4	5864081	1400	CRMP1	-	-23732	67050	-2.8112071859817394	-0.008216097762754575	32.36636660519976	3.0253544441610345e-7
HCC	chr2	224039630	5270	SERPINE2	-	311	64272	6.563886614660342	0.3364558211931659	32.365310629819305	3.0268892851181526e-7
HCC	chr2	109432723	100423027	MIR4266	-	119098	55	-3.5226138720147424	-0.42918564895269723	32.36483309100307	3.027523565759152e-7
HCC	chr2	209145300	4133	MAP2	+	278747	310064	-2.9689573844073607	-0.019565372617931842	32.36410490332676	3.028472457415439e-7
HCC	chr10	7500565	57713	SFMBT2	-	89079	252863	-3.4947994182667848	-0.7612580816317707	32.3640833803101	3.028472457415439e-7
HCC	chr12	3031407	10867	TSPAN9	+	45948	209210	-3.7321176345429246	-0.5467198065661306	32.3636794101746	3.028992403845483e-7
HCC	chr8	52481044	9705	ST18	-	71165	181361	-3.0087868763825445	0.21768511783457717	32.36347813923489	3.0291964449579194e-7
HCC	chr5	1239119	348932	SLC6A18	+	-13764	20835	-3.3763415364150653	0.3446370182353726	32.36306990201896	3.029636586288701e-7
HCC	chr9	133652270	138948	DBH-AS1	-	-5138	2822	-2.992116296446577	-0.31662925303674944	32.36302529950505	3.029636586288701e-7
HCC	chr2	139410663	647012	YY1P2	+	-513339	1851	-3.3008039217881335	-0.3201404235798591	32.362984700187624	3.029636586288701e-7
HCC	chr4	8284502	94031	HTRA3	+	-14737	26771	-3.1198629312777855	-0.44038001055365195	32.3616518239361	3.0316056064817607e-7
HCC	chr15	83264046	646	BNC1	-	-19411	27555	-3.43367522641379	-0.6218671550475241	32.361351633506686	3.0319641841714355e-7
HCC	chr15	77774564	84894	LINGO1	-	-12450	173991	-3.3193774976929054	0.1669594537366449	32.36033403036923	3.0333833315486293e-7
HCC	chr2	98914681	343990	KIAA1211L	-	-21540	142376	-3.4009652688333403	-0.5580696626924139	32.36030159241895	3.0333833315486293e-7
HCC	chr5	136770028	105379192	LOC105379192	+	358169	2773	-3.3859447288014373	-0.3274222626117309	32.36014232033371	3.033522135897241e-7
HCC	chr5	179262325	9509	ADAMTS2	-	-83105	234580	-2.850246166576742	-0.2544152782145003	32.359353169980125	3.034644460372667e-7
HCC	chr20	61879319	100302168	MIR1257	-	-74343	117	-2.9176897474162518	0.03695307669216038	32.35910429006821	3.0349232791490464e-7
HCC	chr14	49450755	6235	RPS29	-	-135661	15433	-3.9222311189591963	-1.1077075433013783	32.358328272217925	3.035927170805338e-7
HCC	chr19	12825835	83546	RTBDN	-	-4581	4940	3.6791589727808254	-0.8486402566463082	32.35832093493099	3.035927170805338e-7
HCC	chr7	26262038	29887	SNX10	+	29857	82435	-3.1955850054575183	-0.43529616499146273	32.3569874839804	3.0379012217768884e-7
HCC	chr19	35351950	2864	FFAR1	+	-408	923	-3.686747019641928	-0.389440075841679	32.35621700828858	3.038995983645267e-7
HCC	chr6	15891566	84062	DTNBP1	-	228508	140258	-3.2732952653347653	-0.6942462267766205	32.35578988333166	3.0395540235751606e-7
HCC	chr22	44390725	101927526	LINC01656	+	52602	1462	-2.9828659080062914	-0.26447358464626863	32.355435299104364	3.0399986822896764e-7
HCC	chr10	132202914	10570	DPYSL4	+	-16004	18867	-3.2101564867743844	-0.5590912676963933	32.3551280207577	3.0402421671212054e-7
HCC	chr14	33198819	64067	NPAS3	+	-259566	864924	-2.8515136191521036	-0.030323126263685093	32.35507333260863	3.0402421671212054e-7
HCC	chr12	34383732	84920	ALG10	+	-361451	6021	-2.921170680603355	-0.5248335835156236	32.35506867846925	3.0402421671212054e-7
HCC	chr8	141628627	389690	MROH5	-	121397	73402	-3.080119209541844	0.2032867067738912	32.354335094934946	3.0412800578452533e-7
HCC	chr11	119980973	23650	TRIM29	-	-147940	17639	-3.0764347922247492	-0.09092908841523847	32.353750947290294	3.04208435401712e-7
HCC	chr19	29767675	898	CCNE1	+	44319	12324	-3.14886816894616	-0.14508724635946282	32.35302250204521	3.043114836044467e-7
HCC	chr18	76273220	105372207	LINC01893	+	-63710	6315	-3.132031838446484	0.23064984211690093	32.351909181833754	3.0446387210782537e-7
HCC	chr9	122228790	26468	LHX6	-	-22	26236	3.8895554811468247	0.12624282009649343	32.351909038169126	3.0446387210782537e-7
HCC	chr4	173169229	101930370	LOC101930370	-	-423	25417	6.815539764738391	-0.999831404830984	32.35178133536878	3.0447286442983247e-7
HCC	chr12	131557332	105370085	LINC02414	-	-90789	2204	-3.0623288502345285	-0.8605339612225694	32.35078533458383	3.0461794388189655e-7
HCC	chr7	883568	51608	GET4	+	-7014	19881	3.2174906348598555	-0.21176973170625538	32.350690309033794	3.046218188811916e-7
HCC	chr9	131299167	84814	PLPP7	+	-9473	19569	-4.510122089339387	-0.7196288128347007	32.35061901053533	3.0462197473556616e-7
HCC	chr1	29555489	101928460	LINC01756	-	205375	20495	-3.040726011808744	-0.012058545882362279	32.350499832920164	3.0462963685642686e-7
HCC	chr12	123787934	196385	DNAH10	+	-25439	173226	-3.5909123949209056	-0.1800368930638093	32.35007928267788	3.046786793802408e-7
HCC	chr1	4723366	55966	AJAP1	+	-68321	122750	-3.006180640867251	-0.3179136587023309	32.35004333149934	3.046786793802408e-7
HCC	chr17	79655090	146713	RBFOX3	-	43887	521859	-3.823100128236188	-0.45281717597152465	32.34993009930362	3.046786793802408e-7
HCC	chr20	47983269	101060004	LINC01523	+	-43	1088	-3.305147679473399	0.07725833879331977	32.34990584354621	3.046786793802408e-7
HCC	chr11	96123927	8898	MTMR2	-	199720	91328	-3.5575762984262935	-0.9552884136537725	32.34963439545359	3.0470749918927953e-7
HCC	chr8	142674932	8000	PSCA	+	-4624	12420	-3.676995906058016	-0.11158442060585796	32.349581470310454	3.0470749918927953e-7
HCC	chr18	14148869	162655	ZNF519	-	16379	32548	-3.7097431588598564	-0.6943068329455604	32.34918368687842	3.0475885845252626e-7
HCC	chr17	56510714	9241	NOG	+	82985	1892	-3.5399872908913617	-0.6005777497240474	32.34820698262552	3.049010510933721e-7
HCC	chr5	51369983	3670	ISL1	+	13141	11606	-3.0999786708950463	-0.5046061155355361	32.34781201175016	3.049425319552431e-7
HCC	chr17	78967787	3959	LGALS3BP	-	-12192	8727	-3.6839636812259573	-0.48701510238055445	32.34780208310523	3.049425319552431e-7
HCC	chr11	2521333	3784	KCNQ1	+	-59879	387657	-3.0959651718965158	-0.9764928864896162	32.34766320303912	3.049532985780954e-7
HCC	chr13	113409746	101928841	LOC101928841	-	-4647	14784	-3.6195037459929282	-1.3487019216093428	32.34673310825946	3.0508826569982724e-7
HCC	chr13	85363229	100874137	LINC00351	+	374	181060	-3.5451627134070813	-0.5632259420285595	32.34620495584533	3.0515226198174967e-7
HCC	chr10	130654909	100422867	MIR378C	-	-307759	81	-3.210746744736556	-0.3489703639169965	32.346185011297635	3.0515226198174967e-7
HCC	chr14	96936369	145249	LINC00618	+	7210	1816	-3.070028939566968	-0.10125257720066966	32.34587161540431	3.051904455400812e-7
HCC	chr10	79507617	729815	LOC729815	-	-3365	3380	-3.4940746639665	-0.32273836638287917	32.3457144505632	3.0520409483531995e-7
HCC	chr8	121584024	594842	HAS2-AS1	+	55322	5979	-3.3029003902940857	-0.6772256400361967	32.345597297387975	3.052114604850089e-7
HCC	chr5	1214183	348932	SLC6A18	+	11172	20835	-2.697319852799904	0.5057219497614679	32.343094198959776	3.0559382444463764e-7
HCC	chr10	70702414	140766	ADAMTS14	+	-29908	89934	-3.338355868822641	0.003454345093341735	32.34274505681829	3.056376874116511e-7
HCC	chr9	133273908	28	ABO	-	-1306	20039	-3.516545876552384	-0.16314568217005815	32.342540911666745	3.0565874826716696e-7
HCC	chr15	28902961	321	APBA2	+	-16987	232340	-3.2711041647773915	-0.7437236459273153	32.34190108238782	3.057483563546524e-7
HCC	chr11	50246737	441601	LOC441601	-	-51725	18635	-4.232867051590095	-0.5450380923804957	32.34175239745159	3.057606987472785e-7
HCC	chr4	7384714	768239	PSAPL1	-	-50259	4680	-3.9996104979228875	-0.2334092473226927	32.34063773488786	3.059250847340211e-7
HCC	chr17	58199705	8288	EPX	+	-6981	12451	-3.113531668100005	-0.41993684029618794	32.339205147251036	3.0613964386988154e-7
HCC	chr22	27574806	4330	MN1	-	-226692	53222	-2.7444022427595964	-0.0012039670176297787	32.33901254625843	3.061589225356227e-7
HCC	chr2	239829530	150935	LOC150935	+	-66670	37803	-3.410325993983575	-0.5810297001632594	32.338325240624044	3.062519917966348e-7
HCC	chr16	26031367	100422923	MIR548W	+	-6130	74	-2.999373793529639	-0.489884561059407	32.33828146839096	3.062519917966348e-7
HCC	chr3	54873033	100874237	CACNA2D3-AS1	-	-28222	26651	-3.070432741878301	-0.3457569672935757	32.33568368993781	3.066506069161358e-7
HCC	chr6	170062630	102724511	LOC102724511	+	98012	2386	-3.300664577855398	-0.08289441924053839	32.335599827199886	3.066527587607599e-7
HCC	chr20	62555385	406904	MIR1-1	+	-1079	71	-3.073959585324049	-0.011365461727000438	32.335130848439576	3.067156934425161e-7
HCC	chr16	1164570	8912	CACNA1H	+	-11329	68532	-3.0065366459084637	0.028835048968641055	32.334417633377086	3.068172031864468e-7
HCC	chr2	2629683	23040	MYT1L	-	298370	542201	-3.7302162322362413	-0.4942318996451845	32.33430887045432	3.0682328913022074e-7
HCC	chr17	11689920	1770	DNAH9	+	-91489	371318	-2.7514919330600702	-0.16674824507742883	32.33340691113142	3.06954649413008e-7
HCC	chr7	158282719	693180	MIR595	-	-250094	96	-2.699407854471738	-0.16171396909571598	32.33329651359976	3.069609971199749e-7
HCC	chr5	17217769	10409	BASP1	+	-208	59285	3.6189559727832874	-0.6840554540333177	32.33322383996983	3.069613860121831e-7
HCC	chr14	104156715	26153	KIF26A	+	-17992	42176	-3.4470859809870777	-0.9200908273923656	32.33305875123936	3.069763745989203e-7
HCC	chr16	88983868	863	CBFA2T3	-	6772	102242	-3.1835231189830857	-0.2610708785184322	32.33207537588132	3.07107573770239e-7
HCC	chr6	29036622	100129636	LOC100129636	+	-601	40720	-3.4740504110510826	-0.6585673137425763	32.33200669429615	3.07107573770239e-7
HCC	chr15	78772776	646938	LOC646938	+	-20739	1356	-3.596549451070661	0.054547518908339636	32.33195396582454	3.07107573770239e-7
HCC	chr10	6562444	5588	PRKCQ	-	-17857	153159	-2.888875421109884	-0.5981789231716375	32.33194763222995	3.07107573770239e-7
HCC	chr12	7702672	9573	GDF3	-	6879	6012	-3.7631904190906478	-0.9605258178256426	32.33156671759721	3.071532696757499e-7
HCC	chr20	48625681	57580	PREX1	-	-202202	203629	-3.2533762476861785	-0.27056402381046374	32.331518133975514	3.071532696757499e-7
HCC	chr16	1265883	23430	TPSD1	+	-9611	2222	-3.458253858317676	-0.6068478426548614	32.33108995990472	3.072071959892108e-7
HCC	chr21	42447356	53347	UBASH3A	+	-43494	43819	-3.148989804298108	-0.33832653974126564	32.33097253164686	3.072071959892108e-7
HCC	chr10	124447806	390010	NKX1-2	-	-2175	4743	3.3756138423111657	-0.12408408573738751	32.33096644308398	3.072071959892108e-7
HCC	chr18	78391446	101927715	LINC01029	-	397719	22432	-2.9487018080736047	-0.1971972276181683	32.330741709588054	3.0723163096275513e-7
HCC	chr8	141422484	11156	PTP4A3	+	-1096	11067	-3.4863943756087727	-0.34630055250212943	32.33061280936408	3.072409151958956e-7
HCC	chr5	103777971	83594	NUDT12	-	215170	13947	-3.114334311860314	-0.16794122865373706	32.33023639395596	3.072893397612712e-7
HCC	chr3	153369121	152118	C3orf79	+	115374	18203	-3.0763880599412436	-0.1814657463753737	32.32988966287138	3.0733307738280207e-7
HCC	chr8	57259235	286177	LOC286177	+	1991	5386	-3.5110644040599954	-0.39787577139431257	32.329729255911715	3.0734734928810404e-7
HCC	chr18	78868300	27164	SALL3	+	111975	18695	-3.173298503029065	0.520832540406012	32.329571811699516	3.0736115362027584e-7
HCC	chr17	5816715	339166	LOC339166	+	-44481	158463	-3.2380476478478784	-0.4411105855332807	32.32928553602788	3.073953387999535e-7
HCC	chr1	245354865	111216275	KIF26B-AS1	-	120348	28074	-3.540852538003745	-0.7639752686723992	32.32854907478928	3.075007615276813e-7
HCC	chr12	2187751	100874234	CACNA1C-AS4	-	-35730	2945	-3.8675674872096697	-0.3225943057073787	32.328406209874416	3.075122667173425e-7
HCC	chr4	145981045	152485	ZNF827	-	42085	181334	-3.382730469631617	-1.2284775868191453	32.3281748866709	3.0752447401082473e-7
HCC	chr20	30620977	140678	MLLT10P1	-	217515	555	-3.4790670694634303	-0.4673508773630206	32.32814843274105	3.0752447401082473e-7
HCC	chr10	16520222	389941	C1QL3	-	-1783	8263	3.308993906262982	0.27766631698165717	32.32809496097184	3.0752447401082473e-7
HCC	chr10	132301622	282974	STK32C	-	-5600	99741	-3.065569090916122	-0.0950089875048122	32.32804844657072	3.0752447401082473e-7
HCC	chr2	240721004	375318	AQP12A	+	-29159	6639	-2.7219811641177225	-0.5151526417310348	32.32757947370196	3.0758759876919844e-7
HCC	chr8	49306477	100507464	LOC100507464	-	-205703	15418	-2.9317385562878644	-0.30023922362735256	32.3272195448913	3.0763347280562326e-7
HCC	chr15	78777723	646938	LOC646938	+	-25686	1356	-4.014675088119598	-0.6547872354254796	32.326284885639495	3.0776903118377866e-7
HCC	chr2	240557952	51281	ANKMY1	-	-69	78600	3.640093677420299	0.205329742883978	32.32622320352718	3.0776903118377866e-7
HCC	chr1	153215331	574414	PRR9	+	2253	1734	-2.965181053091332	-0.41386572390351145	32.325804271948655	3.078242804031509e-7
HCC	chr1	2605882	127281	FAM213B	+	-19132	4720	-3.354635296463743	-0.7561535949509165	32.325553490284484	3.078528986470604e-7
HCC	chr2	237278489	1293	COL6A3	-	-135718	90196	-3.095457494131891	-0.8308883867524107	32.32505890929046	3.079201513653308e-7
HCC	chrX	103118191	56000	NXF3	-	25097	17274	-3.5238884619521174	-1.150248408404187	32.324883604475666	3.07936817975752e-7
HCC	chr8	12796555	101409254	LINC00681	+	-2315	24052	-3.4584826335511125	-0.7879721214680576	32.324073618258765	3.080540884999724e-7
HCC	chr6	40431809	732253	TDRG1	+	-53472	1563	-3.0651173051323077	0.09159953913713248	32.323954782282506	3.0806181055601706e-7
HCC	chr2	237278523	1293	COL6A3	-	-135684	90196	-3.156585516253109	-0.8455568148137611	32.32373378627372	3.080857303666884e-7
HCC	chr15	93378598	56963	RGMA	-	289384	45809	-2.8054801451784455	-0.534623869724042	32.32362597509245	3.080917059914932e-7
HCC	chr5	170233577	133874	C5orf58	+	-570	13225	-3.294055698698054	0.06123625436211068	32.322711003824054	3.0821833489053734e-7
HCC	chr16	67663470	50855	PARD6A	+	-2522	1831	3.1872278806046177	-0.3996754111112801	32.32268725444753	3.0821833489053734e-7
HCC	chr7	135727500	26266	SLC13A4	-	-704	46966	-3.411154214344331	-0.5760356663074636	32.322462652116556	3.0824284057539905e-7
HCC	chr10	107164535	114815	SORCS1	-	-173	591046	3.1289628228774675	-0.4752056747707731	32.322245374703115	3.0826618655914257e-7
HCC	chr9	122789093	392391	OR5C1	+	-160	963	-4.119873370087065	-0.8134342884280659	32.32205838671015	3.082847291518737e-7
HCC	chr1	36709536	1441	CSF3R	-	226222	17272	-2.838025922750216	0.024086744895922416	32.32187613261783	3.083020040004613e-7
HCC	chr15	93097371	56963	RGMA	-	8157	45809	-3.52701674018348	-0.8747631966236238	32.32180929369925	3.083020040004613e-7
HCC	chr10	83841997	105378397	LOC105378397	-	164908	4684	-2.8816067451225833	-0.28441398073326446	32.320550917055726	3.0848056628453145e-7
HCC	chr9	21695925	4507	MTAP	+	106711	63335	-3.5300150575579003	-0.9248903791806777	32.320543997123664	3.0848056628453145e-7
HCC	chr10	8514314	105376398	LOC105376398	-	-80077	21645	-3.118352125337991	-0.23187623353780473	32.32000625300586	3.0853750414856723e-7
HCC	chr2	4884422	727982	LINC01249	-	228200	28005	-3.6151731384056025	-0.5278582707924224	32.31998866679049	3.0853750414856723e-7
HCC	chr1	2915327	140625	ACTRT2	+	106155	1422	-3.2010853133517347	0.3082160552351856	32.31997509352376	3.0853750414856723e-7
HCC	chr16	86929474	440390	LINC02181	+	128310	6208	-3.489946312291849	-0.5549156582254037	32.31940591891509	3.0861676112139287e-7
HCC	chr1	2026378	2563	GABRD	+	-7049	11425	-4.036104040061874	0.030678610588608882	32.31838509874237	3.0876779829592074e-7
HCC	chr20	62996188	128408	BHLHE23	-	-10847	1057	-3.195152807236684	0.2352166348515486	32.31758437411862	3.088839209651008e-7
HCC	chr1	201695258	100847050	MIR5191	+	24250	120	-4.09467680822421	-0.06519336936938684	32.31722329516502	3.089301821299363e-7
HCC	chr12	2652987	100874235	CACNA1C-AS2	-	-19233	3721	-3.0674522950473633	-0.5619999243940469	32.31677548297265	3.0899024243744847e-7
HCC	chr5	176881807	3101	HK3	-	-17525	18464	-3.18655662505369	-0.9930675745088077	32.31513404524312	3.0924021759387833e-7
HCC	chr10	3124437	106633806	SNORD142	+	9667	195	-3.5784853358580975	-0.22223939407231802	32.314325752077664	3.093577248504985e-7
HCC	chr10	129045357	728327	LOC728327	+	-132524	3438	-3.132633798830856	-0.5977825483756316	32.31340056586011	3.094938950793831e-7
HCC	chr5	74016	153478	PLEKHG4B	+	18135	97822	-2.671595756012851	-0.047697640491990774	32.313042412851814	3.0953978370751043e-7
HCC	chr18	500779	81035	COLEC12	-	50	181375	6.66565282828458	-0.70470468186197055	32.31255938812173	3.096055753221118e-7
HCC	chr1	2984787	140625	ACTRT2	+	36695	1422	-3.1557731704493963	-0.5143474941200024	32.311578039409596	3.097508087854997e-7
HCC	chr19	16750411	284434	NWD1	+	-19219	86772	-3.029948639483221	-0.3811508564443684	32.311223228683986	3.0979620393089744e-7
HCC	chr1	3308650	27237	ARHGEF16	+	145933	26531	-3.4576074708649482	-0.27071906120782185	32.310588686355175	3.098862143690656e-7
HCC	chr6	165725037	10846	PDE10A	-	62937	334814	-3.467479960300933	-0.33495524363632406	32.31012923907856	3.0994432870407794e-7
HCC	chr3	2083723	152330	CNTN4	+	15080	959159	-2.952226983447005	-0.464018402593369	32.31007849996717	3.0994432870407794e-7
HCC	chr8	57149906	100507651	LINC01606	+	68370	14679	-2.9693881465782384	-0.5195902553828888	32.31001415975685	3.0994432870407794e-7
HCC	chr6	36138303	5603	MAPK13	+	-7819	14041	-3.3892989855368474	-0.39755407083970573	32.30980876556614	3.0996591837307823e-7
HCC	chr2	95075376	64969	MRPS5	-	-46181	36167	-3.0668281873226104	0.09659699524149105	32.30971614115985	3.0996952012278925e-7
HCC	chr20	63465871	3785	KCNQ2	-	-6806	38999	-3.0988321013291054	-0.2473988605148992	32.30889374368078	3.10089560745268e-7
HCC	chr2	141265055	102465692	MIR7157	-	678370	60	-3.459632269088553	0.14811836775633339	32.30784962860156	3.102368334596713e-7
HCC	chr2	175704577	80856	LNPK	-	-297768	78454	-3.574101666673102	-1.1685723227448765	32.30783103195129	3.102368334596713e-7
HCC	chr7	158539764	5799	PTPRN2	-	-2012	1002725	-3.227800710596114	-0.3302002759166408	32.307595687814064	3.10263227765598e-7
HCC	chr9	135745559	57582	KCNT1	+	-43374	90963	-2.9876134549051767	-0.4619674672246699	32.307161093751205	3.103214440784249e-7
HCC	chr17	61397284	103689912	TBX2-AS1	-	-2322	6151	3.873916926476693	-0.21992739513497633	32.306385859768156	3.104340882627385e-7
HCC	chr21	44449668	100861510	LRRC3-DT	-	-5616	4299	-3.2084201547894438	-0.8155663787316211	32.30609314254121	3.1046966755979906e-7
HCC	chr4	8344425	105374374	LINC02517	+	-24249	3790	-3.232563582107644	-0.10618128568003957	32.30578838935189	3.1049040475740956e-7
HCC	chr1	4122574	105376672	LINC01345	-	173594	1832	-3.277466910437981	-0.601094500979265	32.30578536053947	3.1049040475740956e-7
HCC	chr9	93306992	445577	C9orf129	-	-39422	28216	-3.5773567434127838	-0.8400262595707009	32.30575329218899	3.1049040475740956e-7
HCC	chr22	48960342	100128946	LINC01310	+	-93572	31617	-2.7545073332106527	-0.20026441204341028	32.30449227695672	3.106807738658338e-7
HCC	chr1	53485083	63948	DMRTB1	+	-25684	8089	-3.7110359441014844	-0.6722475687984351	32.303811471260474	3.1077844800050776e-7
HCC	chr5	136920496	105379192	LOC105379192	+	207701	2773	-3.123315936141925	-0.48282439501061153	32.30327401976062	3.10853218933832e-7
HCC	chr8	82192581	64089	SNX16	-	350295	42704	-3.1864393606729813	-0.13361584105460073	32.302700518697556	3.109337768819372e-7
HCC	chr13	110375579	102465872	MIR8073	+	-34621	72	-3.566991031942566	-1.159410237576872	32.30262711479579	3.109343203454366e-7
HCC	chr1	3172207	100422968	MIR4251	+	-44232	61	-3.4590328410439777	-0.5603378073414502	32.30181270179911	3.110534632730648e-7
HCC	chr4	116483056	100302290	MIR1973	+	-183331	44	-3.478229287177159	-0.8582784188064804	32.30142079516051	3.11104998377412e-7
HCC	chr1	7351258	102725193	LOC102725193	-	-38496	1572	-3.9677917832788157	-0.12954353927559956	32.3010285263631	3.111566004385813e-7
HCC	chr12	4375321	8074	FGF23	-	-4407	11502	-3.0962462337709984	-0.5478770940684674	32.30085753057087	3.111618224413099e-7
HCC	chr11	130487472	170689	ADAMTS15	+	-38498	27672	-3.33344817593515	-0.5662691950419416	32.30079082487022	3.111618224413099e-7
HCC	chr7	157088009	9690	UBE3C	+	50952	130412	-3.189265973531945	-0.34916186245319336	32.3007859316498	3.111618224413099e-7
HCC	chr2	7179387	101929452	LOC101929452	-	101507	15154	-3.65211007121091	-0.6253670235570551	32.299601484454534	3.113403398155429e-7
HCC	chr9	135792072	57582	KCNT1	+	-89887	90963	-3.1509455550609307	-0.2692967194788263	32.29949737913779	3.113458065649958e-7
HCC	chr3	64147484	100874243	PRICKLE2-AS3	+	40060	14017	-3.7911932831960216	-0.30945557496020404	32.299424460691824	3.1134627663064926e-7
HCC	chr20	62687468	100127888	SLCO4A1-AS1	-	20847	3595	-3.866649511916812	-0.7573452486830576	32.299179565603126	3.1137430458465556e-7
HCC	chr8	141814656	100302147	MIR1302-7	-	28343	72	-4.05458531804815	0.3167443946407578	32.29885243423231	3.114105886511982e-7
HCC	chr14	101007305	767612	SNORD114-31	+	-14069	74	-3.11154998339411	-0.7369804892223428	32.298813195728656	3.114105886511982e-7
HCC	chr5	150302550	340075	ARSI	-	-412	6624	3.9519055756019745	0.11654523468999252	32.29860242772091	3.11433153787141e-7
HCC	chr12	128781629	121260	SLC15A4	-	-42367	30803	-3.175016126938316	-0.5404862318086913	32.29839985126604	3.1145440795667824e-7
HCC	chr1	4747809	55966	AJAP1	+	-92764	122750	-3.249058595485187	-0.47132263706801697	32.29829236399389	3.1146042165086827e-7
HCC	chr2	120874183	2736	GLI2	+	-76892	195363	-3.0682356532340647	-0.5865735092952835	32.297982243842625	3.114989184658023e-7
HCC	chr10	6562467	5588	PRKCQ	-	-17834	153159	-3.008627471979773	-0.6055188354727092	32.29764845671695	3.115412150271214e-7
HCC	chr12	4375250	8074	FGF23	-	-4478	11502	-2.8938740368620186	-0.3548913485528397	32.29692207271167	3.1164647887930104e-07
HCC	chr20	9386073	5332	PLCB4	+	-78273	173016	-3.324343026261496	-0.4971483968841675	32.29649421456686	3.117038865353357e-7
HCC	chrX	153807685	6748	SSR4	+	-13121	3949	-3.93714587345611	-0.7190750969429678	32.29614333788538	3.1174895404347893e-7
HCC	chr16	89815652	2175	FANCA	-	-1006	79110	-3.22113933890023	-0.5511513210082964	32.295813782589754	3.117906072082645e-7
HCC	chr10	133021310	399829	LINC01168	+	-55776	10964	-3.264891526721499	-0.6699680890501286	32.2956766131919	3.118013932275508e-7
HCC	chr20	17055002	5126	PCSK2	+	171105	258471	-2.8901161768735637	0.24467982523342863	32.29527410943341	3.118547618402986e-7
HCC	chr3	13570708	2199	FBLN2	+	-1968	69683	-3.447775932297666	-0.17787839105716194	32.29486465156495	3.119007457801607e-7
HCC	chr16	88390100	84627	ZNF469	+	37371	13287	-3.232021388037073	-0.4608660983788757	32.29484772565165	3.119007457801607e-7
HCC	chr10	89816045	643529	LINC00865	+	13448	11369	-3.2458577750200597	-0.5944145421202951	32.29433829729294	3.1197129942745e-7
HCC	chr5	1850601	101929034	LINC02116	-	-5967	599	-2.733284203583269	-0.35586024612457395	32.293397429387284	3.1211116251484265e-7
HCC	chr15	88907273	4240	MFGE8	-	-5489	14080	-3.6515668852806065	-0.39939587417708816	32.292436648397484	3.1225428885689934e-7
HCC	chr2	128903801	101927881	LOC101927881	+	-39201	4128	-3.298214769027889	-0.6948363853012561	32.29176437153163	3.123511007347823e-7
HCC	chr20	63246549	100192386	FLJ16779	+	7429	7638	-3.136387924049027	-0.2664208613059057	32.29117457310702	3.1242273423398036e-7
HCC	chr16	9764546	104266959	LINC01195	-	309041	9493	-3.3424693653630224	-0.631705588671304	32.291128976599445	3.1242273423398036e-7
HCC	chr5	2750689	153572	IRX2	-	-966	5491	2.987027340689122	0.398950206210558	32.29110901683177	3.1242273423398036e-7
HCC	chr10	131533403	256536	TCERG1L	-	221682	219330	-3.5027362181832884	-1.1131602585565503	32.29085891904981	3.1245170528510744e-7
HCC	chr13	111548546	105370369	LINC02337	+	47463	46071	-3.4999806410069567	-0.09410521994315935	32.29072447289274	3.1245760429578695e-7
HCC	chr20	63414923	1137	CHRNA4	-	53527	18087	-3.1574355263500657	-0.42145397063296247	32.290682394419285	3.1245760429578695e-7
HCC	chr20	44720040	8839	WISP2	+	-5196	12969	-3.4257343096749096	-0.4061756363990526	32.29043285200156	3.1248649049478857e-7
HCC	chr20	63260207	128414	NKAIN4	-	5667	13757	-3.2046374358135936	0.07576832203639153	32.289695555504984	3.125938376872835e-7
HCC	chr4	3809155	152	ADRA2C	+	-42586	1958	-3.4004883415897615	0.12488646920964548	32.28920307173494	3.126507553397176e-7
HCC	chr19	53197141	79788	ZNF665	-	3716	30127	4.006228442423633	-0.1310964730405741	32.28920196896561	3.126507553397176e-7
HCC	chr3	38938861	11280	SCN11A	-	-11700	104793	-3.8559633894574725	-0.7575529339668103	32.288556454598165	3.1274338735739394e-7
HCC	chr5	136192186	389332	SMIM32	-	-977	1696	5.084977218491534	-0.4741074614490419	32.28738620925757	3.1292054070039865e-7
HCC	chr19	43632405	199731	CADM4	-	-7434	17470	-3.498008545491473	-0.9678060430085861	32.28640444329544	3.130674257345949e-7
HCC	chr15	98618784	3480	IGF1R	+	29755	315992	-3.495236494007824	-1.0120036062638014	32.286057353039425	3.1311209003762736e-7
HCC	chr2	56193125	100129434	LOC100129434	-	7355	12237	-3.064562769800781	-0.09749817994474787	32.285586812767626	3.13176657704493e-7
HCC	chr11	1838555	7136	TNNI2	+	448	2678	-2.9313219284271614	-0.25484572756090823	32.283525616305496	3.1349777315628527e-7
HCC	chr21	41350240	4600	MX2	+	11783	46920	-2.910739041821942	-0.3505234254139643	32.283123438021676	3.1355138960233885e-7
HCC	chr3	138435517	83850	ESYT3	+	-944	45370	3.617136767360423	-0.8993700492980509	32.282519641894545	3.136375578584635e-7
HCC	chr2	3886515	100505964	LINC01304	-	-87517	16377	-2.761011686470113	0.1485020058330738	32.28228406817466	3.136643033472642e-7
HCC	chr19	33915900	79047	KCTD15	+	-119054	18916	-3.4805204934708183	-1.049397368394221	32.28203974651728	3.136924638125477e-7
HCC	chr2	136759591	80731	THSD7B	+	5971	912151	-3.058843492768161	-0.35744713293145897	32.281528388629184	3.1375542639498835e-7
HCC	chr20	63317670	57642	COL20A1	+	-24484	37748	-3.207508243258823	-0.25399200344207923	32.28147327510542	3.1375542639498835e-7
HCC	chr20	30484904	140678	MLLT10P1	-	81442	555	-3.6275504969977583	-0.47347832769071274	32.28144015066224	3.1375542639498835e-7
HCC	chr16	60358144	729159	LOC729159	-	-1649	2109	-3.4093281714757877	-0.32643848302045253	32.2804319797164	3.1390697435010033e-7
HCC	chr3	38588910	6331	SCN5A	-	-60762	101611	-3.371369726731106	-0.8338272507889353	32.280316770984534	3.1391429896292766e-7
HCC	chr16	88436683	84627	ZNF469	+	-9212	13287	-3.320986408055127	-0.5930895557986051	32.27990837895986	3.139689945193624e-7
HCC	chr7	28466812	9586	CREB5	+	-31197	390280	-3.1634366589840273	0.0992433659377331	32.27960173169386	3.1400725719552956e-7
HCC	chr15	93804516	101927153	LINC02207	+	52044	21797	-3.5114933094256897	-1.0006466458800833	32.27930226945681	3.140443636809748e-7
HCC	chr7	157087972	9690	UBE3C	+	50989	130412	-3.7389560613427464	-0.7065770050499932	32.27868149931765	3.141334163625185e-7
HCC	chr2	3837897	728597	DCDC2C	+	-134305	143819	-3.492056905894988	-0.6294699960494075	32.27770300849903	3.1428034904946966e-7
HCC	chr13	99469983	102725509	LINC01232	-	-29323	12345	-5.288808570035697	-0.9123858146528449	32.27705713359953	3.1436918131908633e-7
HCC	chr5	26237075	1007	CDH9	-	-801507	157983	-3.3094331624903783	-0.10276204673443808	32.27701416749059	3.1436918131908633e-7
HCC	chr6	169139581	101929484	LINC01615	-	-22720	4210	-3.4835695579959824	-0.5072379861180274	32.27682751642191	3.1438807923830046e-7
HCC	chr4	8287989	94031	HTRA3	+	-18224	26771	-3.4074153186080105	-0.3233874648434251	32.276590671060546	3.1441510077761615e-7
HCC	chr3	97265781	285220	EPHA6	+	173812	208985	-3.1016939621326394	-0.6873595931380692	32.27564455289044	3.145569267460433e-7
HCC	chr1	223713041	824	CAPN2	+	-624	63602	-5.2711836773089535	-0.19092522620061061	32.27462031444004	3.147064479856712e-7
HCC	chr18	8594569	201475	RAB12	+	14876	29938	-3.0121197395949677	-0.44592593186624324	32.27458148049741	3.147064479856712e-7
HCC	chr9	130912986	347148	QRFP	-	16174	3385	-3.7134243518720926	-0.45171598316521605	32.27370226189021	3.148375667566853e-7
HCC	chr19	50716718	50944	SHANK1	-	-3065	60527	-2.9016157308917268	-0.1465815967863899	32.27357186307114	3.1484738024210453e-7
HCC	chr14	95833273	100507043	TUNAR	+	43119	49180	-3.073672233685878	-0.9226681698844919	32.27294047112568	3.14938387218619e-7
HCC	chr1	7233755	102725193	LOC102725193	-	-155999	1572	-3.2419290620647043	-0.8743887575451957	32.27235870964998	3.1502137440139513e-7
HCC	chr1	63774487	4919	ROR1	+	-468	407478	5.998218428136086	-0.47867596732816314	32.271477987017846	3.151528702221874e-7
HCC	chr8	41141957	100847068	MIR548AO	-	-129186	96	-3.2226742405948565	-0.3492520567074237	32.27139514952281	3.15154980839696e-7
HCC	chr22	47198990	339685	LOC339685	+	146581	27971	-3.0206974980889116	-0.6322805292383629	32.27049189656139	3.152901892445433e-7
HCC	chr20	62553282	406904	MIR1-1	+	1024	71	-3.1998950349628	-0.3463141961938046	32.270108295670056	3.153411093853871e-7
HCC	chr12	132453399	57666	FBRSL1	+	37172	94617	-3.4169791782319483	-0.748844084280203	32.26997123822012	3.153520221604322e-7
HCC	chr2	29340445	238	ALK	-	116545	31127	-3.4221521756024607	-0.9802884943600173	32.269698818585375	3.15361055102958e-7
HCC	chr21	45947528	101928796	LOC101928796	+	25442	1984	-3.1167263420462157	-1.0335939703167012	32.26969620048273	3.15361055102958e-7
HCC	chr5	30864496	1004	CDH6	+	329159	135492	-3.33825166259289	-0.34108995914707557	32.269638045760495	3.15361055102958e-7
HCC	chr11	94544053	2526	FUT4	+	-202	6048	4.703900553208653	0.046866619365207404	32.269636339176685	3.15361055102958e-7
HCC	chr5	115963018	206338	LVRN	+	-564	65149	3.0862499479118535	0.08110751928611461	32.26873760050045	3.154956219913396e-7
HCC	chr3	80314472	105377175	LINC02050	+	450425	24492	-2.6572425582855614	-0.016515311401987774	32.26840011890288	3.155390886510663e-7
HCC	chr5	51117011	100287592	LINC02106	-	146824	971	-3.386255677322318	-0.7354530994991041	32.26805907938044	3.155831395892754e-7
HCC	chr3	1202368	27255	CNTN6	+	-109710	310951	-3.2336555993686895	-0.8479587953297911	32.267605434945615	3.1564548914972794e-7
HCC	chr16	1221303	25823	TPSG1	-	-3951	3604	-3.7671397339207147	-0.7490060951605881	32.26725803018793	3.1567985225346225e-7
HCC	chr2	35355190	100616475	MIR548AD	+	116215	82	-3.3402879686471283	-0.423022980714755	32.267254328880725	3.1567985225346225e-7
HCC	chr2	234450328	105373934	LINC01891	-	-4267	10006	-3.3709955915312624	-0.43719470863596765	32.264222448734955	3.161614617519536e-7
HCC	chr7	82695563	781	CACNA2D1	-	251757	497363	-3.5559737839720293	-1.072423383515327	32.26373777907181	3.162289767574476e-7
HCC	chr7	28957977	9865	TRIL	-	-436	5056	3.2364105796340925	-0.3375409783425651	32.263087770900505	3.163234223744202e-7
HCC	chr3	11074868	100874090	SLC6A1-AS1	-	55644	13127	-3.185618292576115	-0.19169232179109602	32.262711014560296	3.1637340143412495e-7
HCC	chr8	142232291	619434	LINC00051	+	-33935	10648	-2.9181253245601058	-0.325281926023954	32.26126563679972	3.165974620702202e-7
HCC	chr2	2932304	101927554	LINC01250	-	-193722	230979	-2.7531121886792675	-0.022537694084534612	32.26114540440946	3.16605683466037e-7
HCC	chr18	112134	102466878	MIR8078	-	-205	84	-2.4779697622069707	0.8937477357508294	32.26037222971519	3.167203193771495e-7
HCC	chr7	27213273	100316868	HOTTIP	+	-12852	6839	3.0589635287550787	0.47610038602085497	32.260003801881275	3.1676900513374924e-7
HCC	chr3	116296587	101926903	LSAMP-AS1	+	63437	10062	-3.3395939522905236	-0.7157492605089061	32.25967958172109	3.1681049066324333e-7
HCC	chr20	62563278	406923	MIR133A2	+	1634	102	-3.048521121651454	-0.11236043309141516	32.25931522202457	3.168585277220155e-7
HCC	chr15	93077976	56963	RGMA	-	3989	30582	-2.809860179344855	0.3615965056764421	32.25918703516558	3.1686805518077053e-7
HCC	chr12	120655977	9478	CABP1	+	-5470	16818	-2.88779268295441	-0.3924456996999517	32.2590396401547	3.168807159040108e-7
HCC	chr16	67258297	6553	SLC9A5	+	-9345	23240	-3.489168047675465	-0.8477114699538493	32.25817237291088	3.170108051995989e-7
HCC	chr2	195437638	57181	SLC39A10	+	219170	80895	-3.1916113381060423	-0.5748474767160776	32.257510541580956	3.171074188807734e-7
HCC	chr5	32040269	100422874	MIR4279	-	104110	58	-3.3440977177838853	-0.7381587996565588	32.25740337682117	3.1711352453547664e-7
HCC	chr19	6597611	970	CD70	-	6459	5314	-3.323999443925678	-0.24886152380904344	32.2571346423244	3.1714600150134615e-7
HCC	chr9	132221986	84628	NTNG2	+	-60039	82585	-3.3014700329405837	-0.5635888214599359	32.256830872365654	3.1718420144037204e-7
HCC	chr2	30992737	79623	GALNT14	-	-136903	219176	-2.8776529854437887	-0.2645162206631328	32.25643723619698	3.1723707850674004e-7
HCC	chr17	75753744	2584	GALK1	-	-11455	7263	-4.273588793748802	-0.5353602348328002	32.25565653769486	3.1735317729845196e-7
HCC	chr8	141814135	100302147	MIR1302-7	-	27822	72	-2.733733916175832	-0.03186078498337785	32.25551186079139	3.1736541678307146e-7
HCC	chr7	348331	442497	LOC442497	+	31094	3455	-2.8102766398681416	0.3658482784037698	32.25454795111371	3.175115008344003e-7
HCC	chr19	14183072	22859	ADGRL1	-	-23113	58449	-3.6942956242972054	-1.1193619455617143	32.253261592395084	3.1771037318203197e-7
HCC	chr3	5919301	100616334	MIR4790	-	669046	79	-3.159643015137999	-0.5850212639209937	32.252447953397606	3.178320354118274e-7
HCC	chr8	142129475	100616268	MIR4472-1	+	46864	80	-2.868999384443175	0.19928118098474434	32.25218567863361	3.1786353265435414e-7
HCC	chr2	91876315	440888	ACTR3BP2	+	64818	1338	-2.7264693532374507	0.3616796703473441	32.251509862120685	3.1796269984974014e-7
HCC	chr8	141938479	100302147	MIR1302-7	-	152166	72	-3.4406819553013124	-1.0196137636052718	32.25083757276437	3.18050265407522e-7
HCC	chr12	128415273	100500817	MIR3612	+	-121181	87	-3.215576709318534	-0.5548715886560072	32.25083538894459	3.18050265407522e-7
HCC	chr7	16853421	155465	AGR3	-	-28568	22584	-3.6144744540906673	0.003402594736068151	32.25049761003085	3.1809414665211067e-7
HCC	chr6	169340762	7058	THBS2	-	86648	38335	-3.305386192807523	-0.20355736524706902	32.248520696772	3.1839606523669786e-7
HCC	chr2	3080363	101927554	LINC01250	-	-45663	230979	-3.478792652003674	-1.0670185050328673	32.24851484435755	3.1839606523669786e-7
HCC	chr5	2205027	100506858	LOC100506858	-	-107174	8482	-2.8030850048645335	-0.0945001079959372	32.24785258605114	3.184931789381933e-7
HCC	chr16	88900213	101927793	LOC101927793	+	-16698	3622	-3.700955155338037	-1.1119418933853713	32.24770143690997	3.185065284228774e-7
HCC	chr2	233164513	55054	ATG16L1	+	87058	44104	-2.9054423691964075	-0.16491678618969569	32.24723924400505	3.1857087277809263e-7
HCC	chr3	194687269	131583	FAM43A	+	-1376	3145	3.0147342914645656	0.08062300646439363	32.24647245194987	3.186851859450614e-7
HCC	chr4	6022745	100616201	MIR378D1	-	99417	54	-3.306019580810773	-0.3283174888854256	32.24636361493005	3.1869160463348477e-7
HCC	chr7	97843239	440	ASNS	-	-28926	20049	-3.4262617829427513	0.005600726263135908	32.245570745501055	3.188102408090474e-7
HCC	chr3	96646711	285220	EPHA6	+	167870	934362	-2.8532201439066376	-0.28599124707874424	32.244817824234715	3.189223645331052e-7
HCC	chr20	64178051	4661	MYT1	+	-13577	77780	-3.476097759405738	-0.6482485442346658	32.244650323111635	3.189384186520516e-7
HCC	chr3	104502996	214	ALCAM	+	863717	186458	-2.9371414803234326	0.25964686507874774	32.24445346315238	3.1895929344126734e-7
HCC	chr10	71791180	102465689	MIR7152	+	-433	54	-3.363314374181399	-0.32026604259253344	32.244359799403256	3.1896322888022256e-7
HCC	chr2	594468	105373352	LOC105373352	+	-36267	3892	-2.9979644454524186	-0.14928594813757598	32.24392210984837	3.190236457376831e-7
HCC	chr16	28932935	930	CD19	+	-996	7409	-3.4764592535976964	-0.4913804123371423	32.24375678529661	3.1903934922597584e-7
HCC	chr6	43645168	221421	RSPH9	+	-138	25982	3.3936840070603544	-0.45501431125938185	32.243499067565146	3.190702258959533e-7
HCC	chr16	17106356	102723692	LOC102723692	+	28148	4229	-2.906521091998954	-0.4588482699463211	32.24187264826874	3.19315343539577e-7
HCC	chr17	79111733	64772	ENGASE	+	-36796	13667	-3.0505480551936266	-0.7603312077841583	32.24186762157872	3.19315343539577e-7
HCC	chr20	62556665	406904	MIR1-1	+	-2359	71	-2.9437398286088534	-0.01801599178142429	32.241598610756924	3.193481043282559e-7
HCC	chr9	10583636	5789	PTPRD	-	-29087	2298478	-3.306074200441405	-0.38310895161372033	32.240833533182105	3.194566811759153e-7
HCC	chr5	1282859	7015	TERT	-	-12188	41876	-3.4641608346116977	-0.17453858287979537	32.24079876998024	3.194566811759153e-7
HCC	chr16	49636342	23090	ZNF423	-	-27889	176701	-3.206744491754301	-0.5130923837911002	32.24026163547601	3.1953354870529306e-7
HCC	chr17	79180810	64772	ENGASE	+	-105873	13667	-2.9893829498112887	0.1468467880446584	32.24014652797965	3.1954102196667054e-7
HCC	chr15	90256239	440307	TTLL13P	+	-6707	9557	-3.4108625711375877	-0.6721799887933968	32.2394889868341	3.1963771786879635e-7
HCC	chr19	5509717	148066	ZNRF4	+	-54302	1442	-3.058817893287712	-0.3431915199541684	32.239102990616765	3.196897618476309e-7
HCC	chr6	93282698	2045	EPHA7	-	-136884	179562	-3.226248705200367	7.17978664742741e-4	32.238962601087536	3.196967249495326e-7
HCC	chr18	11669753	102465690	MIR7153	-	14812	57	-3.3269065951321277	-0.2803766339634134	32.23892135837873	3.196967249495326e-7
HCC	chr16	84544685	57707	TLDC1	-	40003	28323	-3.3869795720830838	-0.6496105490579239	32.238273136712536	3.1979193585280263e-7
HCC	chr11	119804791	102724301	LOC102724301	+	-75208	10041	-3.5337203115937585	-0.5379318399567004	32.237999672791595	3.198254827828819e-7
HCC	chr3	164338745	100302148	MIR1263	-	167189	86	-3.1889352649541403	-0.4353929376974965	32.235549198671926	3.202176183386836e-7
HCC	chr7	158297054	693180	MIR595	-	-235759	96	-3.2476909923719592	-1.0121087081082205	32.23546325286064	3.202203048477122e-7
HCC	chr10	116731151	259217	HSPA12A	-	-11423	71383	-4.265830418703839	-0.6920821887049969	32.23431068712141	3.203880874151201e-7
HCC	chr1	3132655	100422968	MIR4251	+	-4680	61	-3.3076203910055746	-0.8660748345963624	32.23430618980577	3.203880874151201e-7
HCC	chr12	52286278	3887	KRT81	-	-5237	5603	-3.319300070322725	-0.4573685649870335	32.23405767178329	3.2041758524048746e-7
HCC	chr15	77743260	84894	LINGO1	-	22509	107728	-3.2701111765331814	-0.2731096542528305	32.23357760826314	3.2048527613941167e-7
HCC	chr7	159144775	7434	VIPR2	-	-182	116783	3.499063527196909	0.4321095404757236	32.233293944692086	3.205205814229019e-7
HCC	chr11	2163134	723961	INS-IGF2	-	1925	14587	-3.1510997527154174	-0.6883728577499182	32.232992657243614	3.205587986398936e-7
HCC	chr11	62190317	10648	SCGB1D1	+	-79	3300	-3.0116563612573932	-0.6046313983543588	32.23250463232023	3.206278344519163e-7
HCC	chr19	51021896	5655	KLK10	-	1721	7432	-3.249513750602962	-1.1902064739224856	32.2322541529844	3.206576801543145e-7
HCC	chr20	57754716	56937	PMEPA1	-	43180	63145	-2.8497860494533005	-0.24524472855280496	32.23131750961042	3.2080079982635756e-7
HCC	chr9	103999393	101928523	LOC101928523	+	316	774	-3.494142976532114	-0.4986627667371567	32.22944297153076	3.210989440257681e-7
HCC	chr2	208360562	5746	PTH2R	+	-717	134662	-4.776384750727721	-0.514550759972055	32.22918369307777	3.2113028921627923e-7
HCC	chr22	49554400	100500882	MIR3667	-	10934	74	-3.2668766773388915	0.02004465387865599	32.228162387884666	3.212876207079203e-7
HCC	chr10	2922602	5214	PFKP	+	144918	69286	-3.2729604811288393	-0.7331753208581603	32.227719759384414	3.2134930806826004e-7
HCC	chr19	14405954	10212	DDX39A	-	-13429	10586	3.4591801690753705	-0.6981226306887546	32.22721050745465	3.214220288882565e-7
HCC	chr2	149034819	130576	LYPD6B	+	3648	176792	-3.645459678396502	-0.8968931842676267	32.22570580581459	3.216595212420764e-7
HCC	chr8	141680671	100302147	MIR1302-7	-	-105642	72	-3.1019450447322123	-0.5209349013251178	32.225441517398664	3.216917528372548e-7
HCC	chr5	16699435	54463	RETREG1	-	82377	144021	-3.8051280679077446	-1.1525205728567394	32.22474954226524	3.217948137387963e-7
HCC	chr10	132307691	282974	STK32C	-	-282	100492	3.6462697644130224	0.24505941569749237	32.224503464400385	3.218240434322816e-7
HCC	chr1	17388705	353238	PADI6	+	-16509	29504	-3.109473931639309	0.2067783169986113	32.22428734807724	3.218483131072594e-7
HCC	chr13	57286599	729250	PRR20E	+	-119402	3022	-3.9689388840602216	-0.45359264886022266	32.223295001497746	3.220012011404071e-7
HCC	chr19	23161319	100129543	ZNF730	+	-44344	30238	-3.2086606998492035	-0.682875599163067	32.223054731244815	3.220294883093219e-7
HCC	chr9	135759466	57582	KCNT1	+	-57281	90963	-2.8469951444419532	0.19802207826430565	32.22246471836216	3.2211575540428764e-7
HCC	chr12	70784600	5801	PTPRR	-	-4330	150858	-2.9065842068250163	-0.48572145601351646	32.22151534422837	3.2226164445486814e-7
HCC	chr16	88895434	101927793	LOC101927793	+	-11919	3622	-3.630263428123235	-1.221904865718539	32.22129574239099	3.2228652744182754e-7
HCC	chr1	152218496	388697	HRNR	-	-5700	12121	-3.3083439991433736	0.06816972582786035	32.22081330445179	3.2235501664973675e-7
HCC	chr17	81440693	100422944	MIR3186	-	-10495	85	-3.144288807681073	-0.5214530784219817	32.22062461901686	3.22374778033999e-7
HCC	chr5	135028845	100996485	C5orf66	+	4435	311401	3.1681772748555588	0.09421755956714119	32.219684654758794	3.225192243143387e-7
HCC	chr7	27108645	3199	HOXA2	-	5870	2422	3.0802314582346906	-0.1056061983820927	32.2190437939335	3.2261406816724717e-7
HCC	chr4	132958879	101927359	LOC101927359	-	-190237	55256	-2.964750224113156	0.056150024103202974	32.21847813100448	3.2269645090516824e-7
HCC	chr3	62932926	8618	CADPS	-	57537	477044	-3.249213505916855	-0.6876351999979902	32.2173488936529	3.228724938879799e-7
HCC	chr11	38296592	103312105	LOC103312105	-	-349764	28028	-3.3132957824304805	-0.3617921537065053	32.21698388822544	3.22921592380751e-7
HCC	chr5	74017	153478	PLEKHG4B	+	18134	97822	-2.754478632815183	0.23347292168643213	32.2169078642932	3.2292266602356966e-7
HCC	chr11	117439612	22897	CEP164	+	-111757	85412	-2.9270951455546244	-0.05335653206083826	32.216598530318336	3.229625190378478e-7
HCC	chr7	55631888	360132	FKBP9P1	-	-56144	6959	-3.155090868020448	-0.5808070512184982	32.21651645538595	3.2296459946369673e-7
HCC	chr4	187421245	105377602	LINC02514	+	-50597	1273	-3.2036283518720214	-0.8356873196575354	32.21636655028751	3.2297795553443744e-7
HCC	chrX	652159	6473	SHOX	+	-27815	35068	-3.1330558767642267	-0.9717012806226182	32.21598152260581	3.2302543202554726e-7
HCC	chr21	44998893	727699	LINC00163	-	4807	4223	-3.259256112812223	-0.7459340010311133	32.21591979924422	3.2302543202554726e-7
HCC	chr12	2338557	100874370	CACNA1C-IT3	+	-68781	18970	-2.8928192718985946	-0.4443496279834653	32.215872309619314	3.2302543202554726e-7
HCC	chr9	74276164	101927358	LOC101927358	+	95367	12000	-3.367687094202968	-0.6164820166149424	32.21505960250261	3.2314900955396377e-7
HCC	chr10	125026484	1488	CTBP2	-	-1400	40036	-3.114777387243474	0.37422343124278096	32.21493423997974	3.23158293328963e-7
HCC	chr2	5493299	102723818	LINC01248	-	-197819	56978	-3.1076831015610784	-0.79351082574193	32.214321206196345	3.2324870131563734e-7
HCC	chr5	180970230	10917	BTNL3	+	18615	17883	-3.1026850163622637	-0.27736326497127073	32.21418489111279	3.232598110278973e-7
HCC	chr5	25190717	105374694	LINC02228	-	61	64352	-3.3683601655892867	-0.4084935338029351	32.21386777368581	3.2330100504884896e-7
HCC	chr10	6562137	5588	PRKCQ	-	-18164	153159	-3.1296290614208018	-0.13788998621645	32.21339984498999	3.233656939763709e-7
HCC	chr19	30543668	9745	ZNF536	+	-171275	341194	-3.2957957142347967	-0.18620241476695665	32.21333998391748	3.233656939763709e-7
HCC	chr8	133185436	8840	WISP1	+	5603	40651	-3.0771654312305254	0.09472462140105002	32.21295509747589	3.23418183209099e-7
HCC	chr12	3038740	10867	TSPAN9	+	38615	209210	-4.213287335606903	-0.9395510781030306	32.21272400193859	3.234450786554616e-7
HCC	chr11	8315528	4004	LMO1	-	46893	44332	-3.2769079870062328	-0.6948142960871535	32.212557201952485	3.2346127270023993e-07
HCC	chr17	20496441	644945	KRT16P3	-	-8057	2985	-2.5247223980155686	0.5616617638533371	32.21166640290006	3.2359802742701223e-7
HCC	chr20	47875529	55959	SULF2	-	88913	129211	-2.968837762461907	-0.3528009042223471	32.21131653536523	3.236447228298197e-7
HCC	chrX	155865345	6845	VAMP7	+	15935	62490	-2.829457888473739	-0.3486780524602336	32.211000391463315	3.236858071599533e-7
HCC	chr6	1020799	285768	LINC01622	-	-80533	140330	-3.10420539148402	0.1094285430431492	32.21090552986227	3.2369002998999713e-7
HCC	chr20	59145190	128611	ZNF831	+	45830	68093	-3.1395394706800053	-0.4471860576318887	32.210351866448526	3.2377069849239877e-7
HCC	chr10	38156889	100129055	LOC100129055	+	18782	38675	-2.87174477876956	0.002171943543540531	32.21014049295877	3.237943395217078e-7
HCC	chr8	144333871	83482	SCRT1	-	-2410	5717	2.9201454627858703	0.05445885950038179	32.21004856713752	3.237980757653296e-7
HCC	chr6	166691196	6196	RPS6KA2	-	63919	217914	-3.4920183416469333	-0.7155805357179954	32.209797125791155	3.238283976202097e-7
HCC	chr11	32381354	7490	WT1	-	-49463	43042	-2.9467977069569797	-0.24116121788578093	32.20869035227773	3.2400132465830313e-7
HCC	chr22	49567046	100500882	MIR3667	-	23580	74	-2.9715161810360775	-0.5264862156629391	32.20765352490239	3.2416267453000797e-7
HCC	chr2	129761763	105373615	LINC02572	-	-115728	17279	-2.9453754887367496	0.24548239677789818	32.20628584428413	3.2437368003242336e-7
HCC	chr16	1221180	25823	TPSG1	-	-4074	3604	-3.246724819771294	-0.626171290273225	32.20625023728317	3.2437368003242336e-7
HCC	chr19	14950386	26658	OR7C2	+	-8897	960	-3.2475549148200753	-1.0596264930496493	32.206133566979915	3.2438155666334065e-7
HCC	chr7	50303092	10320	IKZF1	+	991	101018	-2.9558087650616445	-0.4524470811400973	32.20565471753423	3.244499082492891e-7
HCC	chr21	40884495	1826	DSCAM	-	37356	836141	-3.2413754486177018	-0.5698546847841226	32.20556724851966	3.244529025820019e-7
HCC	chr20	61941061	100302168	MIR1257	-	-12601	117	-3.6438655898566896	-0.03838641112758909	32.20549781630612	3.244529025820019e-7
HCC	chrX	58286158	7789	ZXDA	-	375525	5204	-3.2188164860922273	-0.7747091547745136	32.205314029761645	3.2447199106619257e-7
HCC	chr7	122906376	93664	CADPS2	-	19617	568336	-3.234726467992062	-0.9068430568790258	32.20464841109673	3.2457156207800687e-7
HCC	chr1	3519664	693135	MIR551A	-	-41126	95	-3.8133831906196844	-0.6333339688336701	32.20433468222871	3.246080235471926e-7
HCC	chr7	51617405	23242	COBL	-	300544	252462	-3.292433928596106	-0.33526635712833	32.20429120908922	3.246080235471926e-7
HCC	chr12	108328388	1240	CMKLR1	-	7726	32619	-3.1756044216436017	-0.18027150435026448	32.20304857506116	3.2479251437768294e-7
HCC	chr5	170302911	3937	LCP2	-	5069	51610	-2.967741236588691	-0.47116680463764443	32.203048315601094	3.2479251437768294e-7
HCC	chr4	7446964	768239	PSAPL1	-	11991	4680	-3.263360936573083	-0.698785372383083	32.20234123894673	3.2489911860329973e-7
HCC	chr7	143338828	1180	CLCN1	+	-22702	35879	-3.8349524912092168	-0.6912154720109318	32.2016774070933	3.249985245757997e-7
HCC	chr1	205963944	103021295	LOC103021295	+	-6019	464	-2.991673541316773	0.3129098192618261	32.201207852487315	3.250654559458052e-7
HCC	chr20	64178060	4661	MYT1	+	-13586	77780	-3.756868133980479	-0.6589734373235023	32.200647559517435	3.2514758616162516e-7
HCC	chr5	45226291	10884	MRPS30	+	-417366	6592	-3.541561293491188	-0.16405163428615532	32.19961786695934	3.253083205102628e-7
HCC	chr9	134826294	100616333	MIR3689C	-	-23075	72	-3.935421695905479	-0.40019012441648033	32.198958830923154	3.2540705038270007e-7
HCC	chrX	1060174	64109	CRLF2	-	-152549	22228	-3.384054829007577	-0.34874616127400543	32.19764368770331	3.256054801860665e-7
HCC	chr11	1425946	9024	BRSK2	+	-14794	51538	-3.6667873140268252	-0.5203018178556951	32.197635515386494	3.256054801860665e-7
HCC	chr8	1200990	286083	LOC286083	-	-101617	6574	-3.6472775080702093	-0.6650175423381725	32.19602781631368	3.258633706547246e-7
HCC	chr1	3293943	27237	ARHGEF16	+	160640	26531	-3.0399457566691344	-0.46872173528991684	32.1958756040887	3.258772527629106e-7
HCC	chr11	81367784	100422823	MIR4300	-	-523052	96	-2.8296422695606784	-0.30410673442549985	32.19477853261941	3.260496579430313e-7
HCC	chr10	2890388	5214	PFKP	+	177132	69286	-3.368515234686859	-0.9698906812104662	32.194630007792384	3.260629300240183e-7
HCC	chr10	70486527	27143	PALD1	+	-7719	89643	-3.6756238108845904	-0.7727660141034658	32.1944861041403	3.2607542750428223e-7
HCC	chr1	3024261	140625	ACTRT2	+	-2779	1422	-3.4971687938328153	-0.36833704259154987	32.193899707024585	3.261621997246313e-7
HCC	chr14	99382218	84193	SETD3	-	-98671	83144	-2.8539619051950447	-0.11642471334840315	32.191814070582716	3.2650084039104287e-7
HCC	chr8	142526636	575	ADGRB1	+	-62620	80992	-3.8135556616477295	-0.5311294596334774	32.1915451220959	3.26534370821803e-7
HCC	chr1	2814246	100287898	TTC34	-	24581	148298	-3.0498844850700193	-0.4767038408419296	32.19126013579501	3.265706007909973e-7
HCC	chr5	29364060	101929681	LINC02064	-	-31916	15888	-3.730741417557077	-0.8207398422779268	32.19107724555712	3.2658967317129594e-7
HCC	chr5	172953	389257	LRRC14B	+	18558	4824	-2.938163592105022	-0.37850744528736313	32.19015599558625	3.267328907367928e-7
HCC	chr9	90225869	286370	MIR4290HG	-	184370	20846	-3.176289575489132	-0.811541884569292	32.18973897831768	3.267913504336837e-7
HCC	chr18	7179022	339291	LRRC30	+	52082	985	-3.656943915965761	0.11280958410676659	32.18952873968955	3.268150372031302e-7
HCC	chr10	7350426	57713	SFMBT2	-	-58915	250718	-3.020101004918695	-0.21918978870972905	32.18817906250593	3.270304598743406e-7
HCC	chr5	8870479	101929284	LINC02199	+	-30747	41793	-2.9907328140924014	0.4235018696318869	32.18787954672167	3.2706919340819186e-7
HCC	chr13	63838538	102723968	LOC102723968	-	-5587	15286	-3.4238818577542687	-0.6612269056453001	32.187199551061504	3.2717199574669906e-7
HCC	chr22	23459235	101929374	LINC01659	+	-25671	1508	-3.8491096617053433	-1.3274836296289703	32.186844105093336	3.2722016641460596e-7
HCC	chr16	985188	30812	SOX8	+	-3380	5172	-2.9208660259624737	-0.566232367872074	32.18653390374844	3.2726072358240303e-7
HCC	chr1	5644351	100616421	MIR4689	-	-218390	70	-3.0863178066431063	-0.7227101858671902	32.186051587782536	3.2732855653090914e-7
HCC	chr17	79145914	64772	ENGASE	+	-70977	13667	-3.3669073282838116	-0.6039473966960475	32.18599243031383	3.2732855653090914e-7
HCC	chr16	88975682	863	CBFA2T3	-	-1414	102242	-3.1456235200820437	-0.5850843456000441	32.185621577571915	3.2737934800861795e-7
HCC	chr5	7612628	108	ADCY2	+	-216398	433852	-3.0975722674203725	-0.5118388350624482	32.1844311821912	3.275682911805341e-7
HCC	chr7	157628620	406945	MIR153-2	-	54198	87	-3.133161711035225	-0.5692801185051909	32.183692499292576	3.276811514190276e-7
HCC	chr16	49635791	23090	ZNF423	-	-28440	176701	-3.291722911672612	-0.5196733733309233	32.18222904096457	3.279163533329677e-7
HCC	chr7	124032988	730130	TMEM229A	-	-481	2554	4.435970219764771	-0.4545223611015822	32.18212219533714	3.27922675767343e-7
HCC	chr2	231412197	93010	B3GNT7	+	-16573	5541	3.374779929794686	-0.5258205067957034	32.18204278020822	3.2792436897007523e-7
HCC	chr1	2973489	140625	ACTRT2	+	47993	1422	-3.2386396569210003	-0.38998146941760237	32.18097463378967	3.2809298484044594e-7
HCC	chr17	83074835	284207	METRNL	+	4856	15436	-3.2423717444585285	-0.19884804356981647	32.18078989069062	3.2811246684109476e-7
HCC	chr5	84830599	10085	EDIL3	-	445732	444273	-3.070567319390629	-0.36064372750815055	32.18022208409991	3.2819665156646087e-7
HCC	chr18	76788857	100131655	ZNF236-DT	-	-33438	27564	-3.955951959864705	-0.6688105953888855	32.17914528358879	3.2836687159085784e-7
HCC	chr6	168555789	64094	SMOC2	+	-114638	226844	-3.1266416304963602	-0.7989355551886742	32.17776144121672	3.2858910437346915e-7
HCC	chr7	29989064	9805	SCRN1	-	-745	69707	3.5996617115177805	-0.3506130844118425	32.17759618188526	3.286053222509346e-7
HCC	chr4	189807221	105377617	LINC01596	+	74294	3353	-4.6117660715198925	-0.8898773279816595	32.17733520326181	3.28637731736787e-7
HCC	chr6	43645178	221421	RSPH9	+	-148	25982	3.588865717367517	-0.44642412023503275	32.17689786086018	3.2869998083981634e-7
HCC	chr1	204795308	23114	NFASC	+	33346	194169	-3.401940897883757	-0.40176023427174373	32.176354908623594	3.287801132039279e-7
HCC	chr1	6143861	26038	CHD5	-	-36273	78348	-3.014542113588855	-0.6370096964340467	32.175749834883476	3.288707806270363e-7
HCC	chr7	29989203	9805	SCRN1	-	-606	69707	3.8929958822569457	-0.7613988869728312	32.17525271396917	3.289431959419084e-7
HCC	chr6	113222088	105377957	LINC02518	-	-211359	4908	-3.069786903303846	-0.7767378064319372	32.17488900603405	3.2898699967532524e-7
HCC	chr15	20273811	646096	CHEK2P2	+	8933	8815	-3.125304425193602	0.43190616382267855	32.17485530265858	3.2898699967532524e-7
HCC	chr12	52520194	3852	KRT5	-	-265	5885	-3.4997986727255603	-0.04421418260876268	32.1732664974687	3.292377307810271e-7
HCC	chr2	107392627	100847045	MIR548AU	-	43102	199861	-3.0446737940164508	-0.3814057755071437	32.17323643831524	3.292377307810271e-7
HCC	chr12	130670263	23504	RIMBP2	-	36402	237726	-3.225966139819159	-0.8226537147467018	32.17289242992783	3.292842783287292e-7
HCC	chr7	948403	11033	ADAP1	-	2587	47917	-3.4654845559965155	-0.9403011930279432	32.172561881158785	3.2932855141522903e-7
HCC	chr11	2802809	338653	KCNQ1-AS1	-	-58760	21435	-3.488005747649455	-0.17417007910397372	32.17229214539216	3.293625215635074e-7
HCC	chr8	141139218	22898	DENND3	+	-10606	67193	-4.468271867803481	-0.2428706764267323	32.172054745854766	3.29391013410464e-7
HCC	chr2	1549251	7173	TPO	+	-134843	128320	-3.3078162585087143	0.13418075803786736	32.17178831027734	3.2942443129853896e-7
HCC	chr9	65409707	653427	FOXD4L5	-	124498	3109	-3.201670005745815	-0.09472660371882248	32.17116372751947	3.295145980450202e-7
HCC	chr7	85323346	105375380	LINC00972	+	97776	68217	-3.3698924961624743	-0.7108196048492418	32.1711179377985	3.295145980450202e-7
HCC	chr21	45874609	54039	PCBP3	+	-24648	92494	-3.055377540965849	-0.24961676560536272	32.17101076946204	3.295210162746742e-7
HCC	chr18	76058572	339298	LOC339298	+	64426	22258	-2.7927933393839313	-0.02691652925359427	32.17089529324891	3.2952884413131817e-7
HCC	chr8	66961828	100129654	TCF24	-	-762	16090	3.673442861574543	-0.06870211962728313	32.16992269969862	3.2968208229649076e-7
HCC	chr8	1495475	100507435	DLGAP2-AS1	-	-126189	56155	-3.503901651716756	-0.7298410441177619	32.1697145420024	3.296992842055915e-7
HCC	chr16	60358133	729159	LOC729159	-	-1660	2109	-3.1439414495629685	-0.31639669419662375	32.16968269447212	3.296992842055915e-7
HCC	chr6	57310718	5558	PRIM2	+	4087	11559	-3.560955431694893	-0.8380615188443978	32.1688816957362	3.298234718145017e-7
HCC	chr3	106822389	100302640	LINC00882	-	-418249	130849	-3.077270073902403	-0.1677034558196366	32.1678013091815	3.299951569339376e-7
HCC	chr22	49016559	100128946	LINC01310	+	-149789	31617	-3.107144089160304	-0.9785595728683892	32.1672387658628	3.300789429263013e-7
HCC	chr20	44480256	79183	TTPAL	+	-4370	18718	3.9612221509995442	-0.714611646559638	32.166926632592805	3.3012019995935627e-7
HCC	chr7	42572109	101928795	LINC01448	-	-134338	44722	-3.279207860906225	-0.10890072544508175	32.16670391909003	3.3014626743915904e-7
HCC	chr19	15026483	126402	CCDC105	+	-15756	12545	-2.9181039370461432	-0.24840382733435748	32.16644817946842	3.301779499114399e-7
HCC	chr3	6212125	101927347	GRM7-AS3	-	-593324	173092	-2.9184219111967025	-0.7367231170716947	32.16492467057582	3.304251754023864e-7
HCC	chr19	19628438	9170	LPAR2	-	208	4575	4.779450847117147	-0.45804876574049574	32.16401678540144	3.3056782550039835e-7
HCC	chr2	239827225	150935	LOC150935	+	-64365	37803	-3.865177686873946	-0.49792112790185183	32.16376825979443	3.305983222512516e-7
HCC	chr14	58646182	51339	DACT1	+	-7345	9484	-3.7669655854853805	-0.8005956190058758	32.16232813304784	3.3083166573657637e-7
HCC	chr4	47377370	54951	COMMD8	-	-86360	12942	-3.4710107260913836	-0.3887123612120751	32.16191984769342	3.3088939525071566e-7
HCC	chr10	96512863	7093	TLL2	-	-1063	149321	4.901409139951151	-0.407472681277778	32.16156642419997	3.30937790272604e-7
HCC	chr18	48422500	201501	ZBTB7C	-	13078	382155	-3.4979501201726784	-0.6847733281895818	32.16143654096458	3.3094811276261406e-7
HCC	chr16	88328033	84627	ZNF469	+	99438	13287	-3.8063276114917097	-0.7056943119240165	32.16092228671971	3.3102391830509564e-7
HCC	chr18	13796713	4161	MC5R	+	28831	1319	-3.404872624398782	-0.5275807403179349	32.16071887604907	3.310467725049983e-7
HCC	chr17	79613253	146713	RBFOX3	-	2050	521859	-3.2444309042091724	0.0998362798832742	32.16000751075361	3.3115619688811254e-7
HCC	chr12	8018028	55810	FOXJ2	+	14735	22760	-3.7475594951788014	-1.0497767617966076	32.15992966655949	3.3115765782916985e-7
HCC	chr5	180347458	9945	GFPT2	-	-5929	52698	-3.0653712477273243	-0.7196604903649897	32.1597976876366	3.3116150839872093e-7
HCC	chr4	189096479	105377610	LINC02508	+	-319822	8855	-3.138202340776758	-0.3003655938371916	32.159768537260234	3.3116150839872093e-7
HCC	chr19	3827647	4145	MATK	-	25835	23844	-4.192481808493154	-0.7739474399050893	32.15935625358405	3.3121998104437516e-7
HCC	chr18	78363752	101927715	LINC01029	-	370025	22432	-3.127523437210081	0.2070724001989654	32.158475290089456	3.3135838890968337e-7
HCC	chr13	111559012	105370369	LINC02337	+	36997	46071	-2.775542329515727	0.14660962841386516	32.157412736531285	3.3152784004103594e-7
HCC	chr17	73441253	101928251	LOC101928251	+	72430	5089	-2.9499667838818335	-0.4457098020864256	32.1568089788166	3.3161905910493963e-7
HCC	chr11	92072637	120114	FAT3	+	279459	544374	-3.1100378648235933	-0.6318644133575133	32.15604976342787	3.317368465738038e-7
HCC	chr2	96134614	431705	ASTL	-	-3822	14587	-3.3703840821464124	-1.0806083932041275	32.15535965119558	3.3184287325511063e-7
HCC	chr17	22410047	284124	FLJ36000	+	-4028	7723	-3.1485524526269253	-0.2416806549703848	32.15524908883942	3.3184992945478274e-7
HCC	chr6	119441282	285762	LOC285762	-	-50020	38756	-4.5254127349606454	-0.6559851102310885	32.15489109859686	3.318931504151255e-7
HCC	chr6	168928325	105378146	LOC105378146	-	-36057	4098	-3.0354472138275237	-0.2676749659260841	32.15485756921164	3.318931504151255e-7
HCC	chr20	63043742	100144597	LINC01056	+	-5731	15853	-3.203227603024592	-0.06291926344097404	32.1534248472472	3.3212615185815556e-7
HCC	chr8	57259205	286177	LOC286177	+	2021	5386	-3.355245123617022	-0.4075106952698084	32.153184420442045	3.3215541702374824e-7
HCC	chr11	14255826	22800	RRAS2	-	-102659	80566	-4.120496541298052	-0.5237502314466425	32.15287030879865	3.3219519827072753e-7
HCC	chr20	59584800	116154	PHACTR3	+	-7291	270203	-3.026222533207279	0.3393530721639087	32.15281327109412	3.3219519827072753e-7
HCC	chr18	11624610	646000	SLC35G4	+	-15052	1055	-3.684853841660847	-0.43924934791421016	32.15114159024871	3.324693030696997e-7
HCC	chr20	59827242	116154	PHACTR3	+	-106032	126502	-2.8139078554283814	0.5382602694128771	32.15096407052534	3.324878345223676e-7
HCC	chr20	48625769	57580	PREX1	-	-202114	203629	-3.858486219654115	-0.14169785361413015	32.150593913263535	3.3253933775524667e-7
HCC	chr7	3894441	221935	SDK1	+	235244	139315	-2.9827115413163927	-0.6813334353909236	32.15048641048939	3.3254588937312263e-7
HCC	chr17	34522037	400591	C17orf102	-	-57332	5247	-3.3665802699072223	-0.27124381082276955	32.14974897829568	3.326602824235922e-7
HCC	chr20	58175722	128602	C20orf85	+	-24795	10201	-3.523694315169184	-0.9754007457312921	32.14932810129431	3.3272049954771447e-7
HCC	chr16	86865920	102724344	LINC02188	+	-143829	15736	-3.1486723788210345	-0.3869361640429994	32.14790304358486	3.3295277373925703e-7
HCC	chr15	25218135	100033802	SNORD115-26	+	482	82	-3.122812156821254	0.31944673389816836	32.14778365312138	3.3296137252001225e-7
HCC	chr20	61560827	1002	CDH4	+	38934	340857	-3.8504363875853524	-0.4379652524703734	32.14765007062861	3.3297240422441024e-7
HCC	chr22	48613799	25817	FAM19A5	+	-37493	175630	-3.020151283507433	-0.3656172292177734	32.147345743523076	3.3301270186392797e-7
HCC	chr13	23531592	55504	TNFRSF19	+	38778	105736	-3.6918391798810766	-0.7356330367637534	32.14594301187369	3.332413526982178e-7
HCC	chr19	3823081	4145	MATK	-	21269	23844	-2.9736783864289094	0.03969848656198004	32.14578150719049	3.332472263576648e-7
HCC	chr17	30703366	440423	SUZ12P1	+	6242	60443	-4.649900930351733	-0.8565643977156603	32.14577035931791	3.332472263576648e-7
HCC	chr16	49575045	1596	ADAM3B	-	56460	940	-3.8500129426174885	-0.7755030570754506	32.145147770970965	3.333421601015426e-7
HCC	chr7	19889928	256130	TMEM196	-	117147	53467	-3.143973322604887	-0.3635698813305811	32.14493759536011	3.3336634914216253e-7
HCC	chr11	67817748	645332	FAM86C2P	-	12412	13570	-3.3015296087168107	-1.1828340702514903	32.143482645617425	3.3360421163538784e-7
HCC	chr1	167119339	92235	DUSP27	+	-25249	35040	-3.1374831616265375	0.043656612001896265	32.14248137945526	3.337642961265647e-7
HCC	chr4	136812206	729307	LINC02510	+	381550	6193	-2.8128311402603265	0.0579499689024863	32.1422000865352	3.3380073566835733e-7
HCC	chr7	55342617	55915	LANCL2	+	22831	68295	-3.2221072523239545	-0.32850247696086804	32.142010605942815	3.338214038960998e-7
HCC	chr10	1173263	399706	LINC00200	+	-13495	4905	-3.0496039068948164	-0.6345586293788117	32.14171710883535	3.338599477195508e-7
HCC	chr1	6987353	23261	CAMTA1	+	-202029	102878	-3.568696097423052	-1.144769611437709	32.1414078311576	3.3390120851287975e-7
HCC	chr20	62443776	140893	RBBP8NL	-	16203	17337	-3.4542947591081137	-1.0530423495576282	32.14116400551299	3.3393122486297984e-7
HCC	chr5	164253154	101927835	LINC02143	-	-214248	18981	-2.9267486061015444	-0.7941643854996698	32.141092147015755	3.339316855542887e-7
HCC	chr10	16520305	389941	C1QL3	-	-1700	8263	3.0392377584113657	0.1675492090738793	32.14089038848108	3.339453146227501e-7
HCC	chr1	80138377	101927412	LINC01781	+	397378	111034	-3.1252264940634555	-0.744088539569207	32.140874504994414	3.339453146227501e-7
HCC	chr11	129413923	8538	BARX2	+	-37937	76294	-3.6712980265731217	-1.0925507979730285	32.13998108230871	3.3408702184363623e-7
HCC	chr15	30363043	89832	CHRFAM7A	-	-30618	32422	-2.8293098320263117	0.37305380323727294	32.13965326855673	3.341315011701428e-7
HCC	chr1	204675185	10446	LRRN2	-	-10168	68181	-3.604213679316012	0.29926371527878376	32.13935251438947	3.341713325160293e-7
HCC	chr14	92919486	1113	CHGA	+	3614	12197	-2.698945726841197	-0.49259785686212904	32.13908683210898	3.3419394519259175e-7
HCC	chr16	86085475	100506542	LINC01082	+	110706	3538	-3.4550089222845792	-0.5251758855570995	32.139082727418796	3.3419394519259175e-7
HCC	chr12	65886604	100129940	LOC100129940	-	4437	30941	-3.376535304090104	-1.0500529874499662	32.138044224250834	3.343607276738872e-7
HCC	chr16	65487037	283867	LINC00922	-	-89263	291802	-3.443912977565869	-0.6824824774491026	32.137143236230756	3.3450391663281853e-7
HCC	chr7	1421245	79778	MICALL2	-	-38228	25115	-3.139823882245848	-0.733716121505337	32.136888579037034	3.345358570607817e-7
HCC	chr10	132988437	399829	LINC01168	+	-22903	10964	-3.239178580089473	0.32900151131122796	32.13580879244522	3.347099240115215e-7
HCC	chr18	29588555	100302131	MIR302F	+	710355	51	-3.730362951039441	-0.1260222783234371	32.13524370999874	3.34795374460893e-7
HCC	chr11	1241270	102466725	MIR6744	+	15335	66	-3.2966721937776575	-0.043326202529493804	32.13504004077249	3.3481855688397664e-7
HCC	chr5	3027189	105374620	LOC105374620	+	-109335	2675	-3.0549282074886928	0.29069193065423404	32.134567669048266	3.348719834913387e-7
HCC	chr10	133211740	8433	UTF1	+	18534	1285	-4.256054579390539	-0.8564812866017979	32.13453740932539	3.348719834913387e-7
HCC	chr7	138804118	50617	ATP6V0A4	-	5922	91903	-3.5301604341070134	-0.9376951151638209	32.13452262877137	3.348719834913387e-7
HCC	chr15	78832011	11173	ADAMTS7	-	20548	52261	-3.2830783533060646	-0.5095909116436524	32.133795008055	3.3498550155851637e-7
HCC	chr10	17229920	100507347	VIM-AS1	-	-65	15747	3.6487270546592008	-0.17707332213418578	32.13318394766755	3.350789548093887e-7
HCC	chr5	135557222	4762	NEUROG1	-	21273	1668	-3.024396615499481	-0.7425522017503859	32.13264332436609	3.351602831301206e-7
HCC	chr14	104158113	26153	KIF26A	+	-19390	42176	-3.3888555560145024	-0.4870968000715658	32.1324706822884	3.3517814097745986e-07
HCC	chr12	52544685	112802	KRT71	-	-8462	9239	-3.2537073090979756	-0.2606213758032544	32.13222438023188	3.352087090522788e-7
HCC	chr1	22644141	714	C1QC	+	-524	4495	-3.007275092716935	-0.47725522775362617	32.13169995642535	3.352872745312761e-7
HCC	chr8	84621451	138046	RALYL	+	84476	215917	-3.256335661192026	0.4184256860360191	32.13145771071301	3.3531715333764857e-7
HCC	chr1	11529902	57540	DISP3	+	-50664	58346	-3.5959971856350044	-0.21958345112192906	32.13096864430595	3.3538964131868017e-7
HCC	chr19	31783115	100507527	THEG5	+	-190834	1501	-2.9070280210998436	-0.635093460315988	32.13046912312199	3.354639506390027e-7
HCC	chr7	157443152	101927914	LOC101927914	+	23079	33486	-3.7571204544544616	-0.4258062234511187	32.13028624947204	3.3548359404182744e-7
HCC	chr13	21789428	100874182	LINC00424	-	-88732	5365	-3.5159686255831883	-0.8357003706544295	32.12983577846455	3.3554614745815844e-7
HCC	chr15	27847978	4948	OCA2	-	-251334	344437	-3.1429212246853306	-0.25145218500675603	32.129785811023766	3.3554614745815844e-7
HCC	chr7	1326289	340260	UNCX	+	-93907	4945	-2.802965583281512	-0.16129530055644575	32.12959007465442	3.35568018640569e-7
HCC	chr8	41279358	100847068	MIR548AO	-	8215	96	-3.3538576059137	-0.3744583731584017	32.129062895884815	3.3563524651996813e-07
HCC	chr4	6111542	152789	JAKMIP1	-	-83077	140865	-2.9277361625711285	-0.8363619516742181	32.12906268419431	3.3563524651996813e-07
HCC	chr20	62566900	406923	MIR133A2	+	-1988	102	-2.894663877841197	-0.2931216538967253	32.12857576120579	3.3570743646373746e-7
HCC	chr8	94088352	1015	CDH17	-	-120235	81422	-3.2442412549837196	-0.7104196084532917	32.12839063836835	3.3572748581815657e-7
HCC	chr17	63495346	1636	ACE	+	-10529	13564	-3.121733010225037	-0.6911782097297036	32.12756482570848	3.3585827600136085e-7
HCC	chr4	10483864	85460	ZNF518B	-	26456	17529	-3.1276846040206907	-0.6545812193586532	32.127119589461536	3.3592330734015423e-7
HCC	chr16	49714240	23090	ZNF423	-	50009	176701	-3.5707170542457387	-0.48701914405365043	32.12703963565215	3.359251859712512e-7
HCC	chr2	238898913	401039	LINC01940	-	-27356	6968	-3.141178370103096	-0.2646898189047192	32.12649337344528	3.360077030657599e-7
HCC	chr8	53077586	2831	NPBWR1	+	-137678	987	-3.2541494270940947	-0.3399013974772707	32.12584298622844	3.3610825416368237e-7
HCC	chr10	1952820	282980	LINC00700	-	-61528	8876	-2.9901182510790187	0.08048312512634208	32.125279592871344	3.3619378162461067e-7
HCC	chr20	63233720	79444	BIRC7	+	2163	4625	-3.4984163592911166	-1.0867997681636083	32.12514385663525	3.362053165691592e-7
HCC	chr18	78781726	27164	SALL3	+	198549	18695	-2.9532833493353157	-0.4682584282574518	32.12498343889261	3.3622112367658676e-7
HCC	chr22	48268902	100422916	MIR3201	+	5462	52	-3.6761099032629883	-0.5206090767606328	32.124488767499614	3.3629335267090365e-7
HCC	chr4	178138396	101928656	LINC01099	-	230460	4553	-3.144013615596545	-0.34433530690751374	32.124427973105455	3.3629335267090365e-7
HCC	chr1	5944272	8514	KCNAB2	+	48026	108896	-3.7240495740310364	-0.9996140958919252	32.124244990728215	3.3631307127917644e-7
HCC	chr5	176727840	102577424	LINC01574	+	15365	717	-3.0376466026212237	-0.33195712057719207	32.12402536133699	3.3633913575488597e-7
HCC	chr20	63454443	3785	KCNQ2	-	-18234	38999	-3.598085588988957	-0.19980530851391096	32.12304796045102	3.364964241161584e-7
HCC	chr16	60221977	729159	LOC729159	-	-137816	2109	-3.1435284785670916	-0.5044515897193118	32.1227159807565	3.365419649937184e-7
HCC	chr11	376623	338707	B4GALNT4	+	-6828	12323	-3.4817352285402516	-1.0204409641715142	32.12236243662638	3.3659124850004844e-7
HCC	chr18	14221987	440482	ANKRD20A5P	+	-42890	47954	-2.945422035153054	-0.36424681897259875	32.12190231469674	3.3665900751844975e-7
HCC	chr20	48535526	284749	LINC00494	+	-175615	10728	-3.195638862964192	-0.7089223072455598	32.121777412535415	3.3666868530248876e-7
HCC	chrX	753907	6473	SHOX	+	-129563	35068	-3.4195787448811465	-0.34236429026844334	32.12142536521582	3.3670962258741365e-7
HCC	chr17	74237369	94015	TTYH2	+	10997	13653	-2.8398483673532904	-0.4283383231744824	32.121403090740984	3.3670962258741365e-7
HCC	chr12	54900466	118430	MUCL1	+	-45951	3876	-3.8733304890480635	-1.0383383288544463	32.121183721378294	3.3673567622170115e-7
HCC	chr9	30575348	401497	LINC01242	-	166894	19520	-3.377515068725815	-0.6216161095388645	32.120953717481584	3.3675636623507494e-7
HCC	chr3	127072216	5361	PLXNA1	+	-83622	48799	-2.833371212880778	-0.11520270541099557	32.12092626769984	3.3675636623507494e-7
HCC	chr14	104182034	145195	C14orf144	+	41550	22564	-3.007590391972008	-0.6228976459265048	32.12025270864146	3.368611672954309e-7
HCC	chr17	62689970	105371855	LOC105371855	+	16236	31716	-3.833197597161059	-0.9145587540243759	32.119977396027416	3.3689693526095254e-7
HCC	chr9	85290168	23287	AGTPBP1	-	-451861	195491	-3.114131398239715	-0.09882658955788502	32.11963703212216	3.3693929308809823e-7
HCC	chr11	1756575	402778	IFITM10	-	5981	18185	3.5024673623421365	-0.6981343533178203	32.119595078290864	3.3693929308809823e-7
HCC	chr18	78703364	27164	SALL3	+	276911	18695	-3.205788654599947	-0.2744930471720035	32.11933993788236	3.3696885608373393e-7
HCC	chr1	10898751	148345	C1orf127	-	-83286	35565	-2.7160130368024875	-0.4680406947733142	32.119286568558614	3.3696885608373393e-7
HCC	chr20	24543431	79953	SYNDIG1	+	-73470	196657	-3.060074669120074	-0.40831246170870394	32.118681860265156	3.3706178064878645e-7
HCC	chr8	1247086	286083	LOC286083	-	-55521	6574	-3.8431421622001816	-0.5460813980841436	32.118244971462516	3.371216064724252e-7
HCC	chr17	57191520	124540	MSI2	+	64331	428839	-3.6785807811837525	-0.48385143975466954	32.11819901807017	3.371216064724252e-7
HCC	chr3	7959025	101927394	LOC101927394	-	-57282	63503	-3.2764892429733954	-0.9963788048716969	32.11413329268309	3.3781584588168883e-7
HCC	chr7	4171580	221935	SDK1	+	-41895	139315	-3.1059585104271004	0.10879475824133969	32.11371391424537	3.378689346690148e-7
HCC	chr16	88328072	84627	ZNF469	+	99399	13287	-3.2462853520470514	-0.6900177151659376	32.11368997506649	3.378689346690148e-7
HCC	chr17	50186781	373861	HILS1	-	14305	1049	-3.3059897004541714	0.06594543333770662	32.11333525304312	3.3791862637720536e-7
HCC	chr7	138869828	50617	ATP6V0A4	-	71632	91903	-3.8052209536922206	-0.8718299732205222	32.11236666561655	3.3807513105752326e-7
HCC	chr5	1949164	101929081	CTD-2194D22.4	+	-61833	13160	-3.1844405818904566	-0.6848021799247412	32.11207382033458	3.3811408508427787e-7
HCC	chr21	44365808	7226	TRPM2	+	-12207	89481	-4.374528460565029	-0.5439342914866495	32.11187212550135	3.3811885661331786e-7
HCC	chr6	28754620	387055	LINC00533	-	100145	6190	-3.3598075919686785	-0.5578557524675349	32.11185082555273	3.3811885661331786e-7
HCC	chr8	98949580	116039	OSR2	+	-5177	7702	3.3519298157537682	-0.750066645093034	32.1118394048638	3.3811885661331786e-7
HCC	chr17	62677473	105371855	LOC105371855	+	28733	31716	-3.8150371119252933	-0.3819407060733752	32.11092227633172	3.382664965298372e-7
HCC	chr1	243917777	339529	LOC339529	+	-375	129917	3.9960902532994353	0.05167004458826028	32.11059476997698	3.3831151053988857e-7
HCC	chr9	71446681	23670	CEMIP2	-	-322203	85519	6.050597674086412	-0.026983835038471023	32.11037760463104	3.3833731446236087e-7
HCC	chr20	37252624	2691	GHRH	-	-4284	5823	-5.274389629441837	-1.1711945579679945	32.11007373950112	3.3837822111417146e-7
HCC	chr7	125181674	101928283	LOC101928283	+	2895	194753	-3.7839741018548403	-0.695595041079837	32.109954285635474	3.383870115293666e-7
HCC	chr3	38577303	6331	SCN5A	-	-72369	101611	-2.920374779301848	-0.3117614480132403	32.10942193304321	3.3846772935921763e-7
HCC	chr13	18943985	100652856	LINC00408	+	-38546	21303	-2.946921295785787	-0.288292934749435	32.108721365036956	3.3856097629848057e-7
HCC	chr5	2395335	100506858	LOC100506858	-	83134	8482	-2.8351092401252456	0.30397297341318597	32.10871968696031	3.3856097629848057e-7
HCC	chr14	96663101	105370646	LINC02299	+	78090	49423	-3.2069657670886325	-0.07795489312126597	32.1086798436775	3.3856097629848057e-7
HCC	chr20	63239964	100423014	MIR3196	+	-1185	64	-2.925619168063877	-0.11769970072837073	32.10710788374915	3.3882299768459244e-7
HCC	chr1	53384520	163742	SLC25A3P1	-	-55500	1651	-3.70698615767758	-0.41535509319429226	32.10648695188631	3.3891927425453195e-7
HCC	chr15	27825667	4948	OCA2	-	-273645	344437	-3.2654305453167045	-0.8930507013569056	32.106142391904946	3.389673550495638e-7
HCC	chr2	98822869	101927070	LOC101927070	-	50971	10836	3.3348614009220903	-0.29226852636016615	32.10603376402965	3.389742753404501e-7
HCC	chr7	157988516	100506585	LOC100506585	+	-133931	11506	-3.2715233228686738	-0.8199990871042583	32.10582238256632	3.389913833218698e-7
HCC	chr8	143154105	4062	LY6H	-	-5935	2127	-2.9140249050179756	-0.9647684790819367	32.10579779236461	3.389913833218698e-7
HCC	chr2	94993594	4118	MAL	+	32061	28338	-2.8287357271546716	-0.07946356437182601	32.105579953722646	3.390173623000248e-7
HCC	chr3	196640636	375387	NRROS	+	-940	22308	-3.1795194263379005	-0.29862670761025123	32.105296321891316	3.3905482579244383e-7
HCC	chr3	43933431	406929	MIR138-1	+	180781	99	-3.3082833363141675	-0.803748828952589	32.10458293435028	3.3916731181639457e-7
HCC	chr10	1374432	642394	ADARB2-AS1	+	152198	30379	-2.933707771734129	0.45773528972045147	32.10429867605221	3.392049021554879e-7
HCC	chr7	154618168	100132707	PAXIP1-AS2	+	310349	18334	-2.9307477826143287	-0.8209705466696285	32.10363875086477	3.3930810152183607e-7
HCC	chr2	238652165	151171	LINC01107	-	96666	44810	-3.098937830066121	0.025874427825704243	32.101373446649916	3.39686346090548e-7
HCC	chr7	157898793	100506585	LOC100506585	+	-44208	11506	-2.926577906284519	0.028739154006389787	32.10127152608632	3.39686346090548e-7
HCC	chr5	1253719	348932	SLC6A18	+	-28364	20835	-3.242448452791256	-0.2136041836564199	32.10126742043277	3.39686346090548e-7
HCC	chr14	100779763	100616495	MIR2392	+	34728	84	-3.5653611013034356	-0.22668038269947507	32.10026363285864	3.398433407692191e-7
HCC	chr20	4249443	146	ADRA1D	-	431	28382	3.695156983006194	-0.3033140488470807	32.10022139876395	3.398433407692191e-7
HCC	chr16	66057877	1003	CDH5	+	308730	38180	-3.3378606881771664	-0.7998715826118767	32.100162922564145	3.398433407692191e-7
HCC	chr5	28926454	729862	LSP1P3	+	416	444	-3.100030068688887	-0.3289298667129257	32.099516369817195	3.3994439786169485e-7
HCC	chr7	43249121	100500829	MIR3943	+	-98226	100	-3.3545108661462026	-0.837767996959658	32.09918025570368	3.3999115323163727e-7
HCC	chr1	177278722	102724661	LINC01645	+	72864	14873	-3.439426306267995	-0.12750324806562247	32.09884558558151	3.400309171300257e-7
HCC	chr6	33659248	101929188	LOC101929188	-	25503	2502	-3.482480402905623	-0.587862918318999	32.09881520327739	3.400309171300257e-7
HCC	chr18	78934163	27164	SALL3	+	46112	18695	-3.0808331563774347	-0.7026809745736602	32.09834631233024	3.401009288817156e-7
HCC	chr19	42880949	5669	PSG1	-	1127	13362	-3.091314905716751	-0.02895998894600715	32.0982530234298	3.401051952875724e-7
HCC	chr7	4093679	221935	SDK1	+	36006	139315	-3.722289525436841	-0.5408472419875157	32.09810216279704	3.401195411077204e-7
HCC	chr3	123359129	111	ADCY5	-	-57213	134047	-3.291763401196493	-0.4936264908645808	32.097999095458704	3.401255205431059e-7
HCC	chr5	1769490	64979	MRPL36	-	-30352	1458	-3.2435807735495863	-0.11374612330314963	32.0978302991214	3.4014300828821416e-7
HCC	chr3	7568812	100873937	GRM7-AS1	-	33528	15544	-3.8349690214213843	-0.11794608891739423	32.09751734233121	3.4018573951647366e-7
HCC	chr5	24314378	1008	CDH10	-	-279121	106400	-2.81212025890032	-0.05795098477047494	32.09704489386844	3.402564088695277e-7
HCC	chr1	3112472	100422968	MIR4251	+	15503	61	-3.7979540277337813	-0.5115991381060789	32.09688166559304	3.402729294100053e-7
HCC	chr7	931927	11033	ADAP1	-	4711	29317	-3.3074992458205372	0.3706082830931168	32.096624605668744	3.403058869110777e-7
HCC	chr11	67853443	645332	FAM86C2P	-	48107	13570	-3.318884100105167	-0.17342580849871936	32.09639034330244	3.403348543186246e-7
HCC	chr10	9057507	105755953	LOC105755953	+	-159518	16608	-3.013874409868809	-0.2579764509003396	32.09585089574798	3.4041729605672867e-7
HCC	chr7	4809205	100616465	MIR4656	-	20566	75	-3.2531979859536984	-0.15319631258340483	32.09529016570251	3.405034883560566e-7
HCC	chr17	78890576	100653515	CEP295NL	-	-12641	12638	-3.3352268648082712	-0.8483264777789762	32.093280707113735	3.4084377801140415e-7
HCC	chr2	176107853	3237	HOXD11	+	-497	2233	3.2124619676791615	-0.4283397533609592	32.093062875248265	3.408699101783702e-7
HCC	chr21	14073474	391267	ANKRD20A11P	-	93030	36669	-3.1386296731430496	-0.013167421294451488	32.092993427679744	3.408700087233463e-7
HCC	chr8	142531634	575	ADGRB1	+	-67618	80992	-2.8180850696906647	0.23959382144603686	32.09286451752052	3.408805409896342e-7
HCC	chr1	227896453	100847072	MIR5008	-	-45230	94	-3.542103617351871	-1.1282162977643595	32.09171966479892	3.4106938600855595e-7
HCC	chr17	77265618	10801	SEPT9	+	15792	219187	-3.5346096326168333	-0.15635158115844303	32.091075683262744	3.4117036597116534e-7
HCC	chr1	3497246	27237	ARHGEF16	+	-42663	26531	-4.466599676288813	-1.200639445494167	32.090847379242184	3.4119836457475924e-7
HCC	chr20	63415266	1137	CHRNA4	-	53870	18087	-2.8068448909767456	0.11850970066245863	32.09006025376516	3.41324531897597e-7
HCC	chr19	54355744	3903	LAIR1	-	-9370	11491	-3.1806689326268316	-0.0962360491195312	32.08974732116981	3.4136741410635397e-7
HCC	chr6	169340728	7058	THBS2	-	86614	38335	-2.916246753094332	-0.19740876860443257	32.08962046137836	3.413776040899798e-7
HCC	chr16	5735634	102465867	MIR8065	+	-103167	100	-3.088754047715373	-0.7348610827479541	32.08943547901553	3.4139800849604933e-7
HCC	chr8	98973890	116039	OSR2	+	-29487	7702	2.7520817228112526	0.4977006354108777	32.08912755444873	3.414400210851583e-7
HCC	chr5	2169974	100506858	LOC100506858	-	-142227	8482	-3.2433197360307404	-0.6895938027419042	32.08864968981852	3.4150387763485534e-7
HCC	chr1	5863913	100616421	MIR4689	-	1172	70	-3.437036950801185	0.03968353393023319	32.08859913615796	3.4150387763485534e-7
HCC	chr19	43719305	56269	IRGC	+	-3243	3956	-3.941198479432241	-0.9139282925648412	32.088557676688524	3.4150387763485534e-7
HCC	chr6	27582396	7738	ZNF184	-	109278	22377	-3.496114533715628	-0.7943945936883149	32.088140456348555	3.41565120361785e-7
HCC	chr12	1914002	93589	CACNA2D4	-	-4702	126748	-3.1076499797531008	-0.3052785182402092	32.088004884853696	3.415768509833969e-7
HCC	chr20	48649388	57580	PREX1	-	-178495	203629	-3.387354701867636	-0.48321580003242787	32.08754203318627	3.416461321979105e-7
HCC	chr11	82501585	101928989	MIR4300HG	-	97672	524063	-3.2038287654247957	-1.104053366278084	32.0872631989364	3.416830620748451e-7
HCC	chr2	7658791	100506274	LOC100506274	+	-237530	28990	-3.45396130281323	-0.15939773538020696	32.08711985767991	3.4169616461942006e-7
HCC	chr14	23269489	57594	HOMEZ	-	-16611	12466	-4.455319218258979	-0.788176777548462	32.08689805953774	3.417230681516319e-7
HCC	chr4	145665712	646603	C4orf51	+	14492	52593	-3.278651827134857	-0.7887338665008075	32.08679736649364	3.417286711968638e-7
HCC	chr2	240340565	2817	GPC1	+	95133	32381	-3.335636238486545	-0.3541237268711592	32.08525095376254	3.41988675729974e-7
HCC	chr11	3107205	833	CARS	-	49754	56530	-3.7434334939397664	-0.8186177783932195	32.08440340990461	3.4212578261850013e-7
HCC	chr4	6309378	7466	WFS1	+	-39528	33416	2.7167171551359033	0.3296520404488235	32.083920931639554	3.421986354835218e-7
HCC	chr3	134601831	339855	KY	-	-49214	51123	-2.8823146036321945	-0.36686022190750583	32.08329020390167	3.422976238919384e-7
HCC	chr10	36508843	91074	ANKRD30A	+	617014	106711	-3.1180640012510206	-0.38091487414127384	32.082726552979736	3.423848197178598e-7
HCC	chr15	76974534	9051	PSTPIP1	+	20146	42796	-3.009315020890952	-0.7766011359390461	32.080911411710396	3.4269272620543497e-7
HCC	chr7	157457728	101927914	LOC101927914	+	8503	33486	-3.3138448589017053	-0.5280930165535788	32.080429312944275	3.427656348123899e-7
HCC	chr7	155385315	100286906	LOC100286906	+	-3239	19707	-2.9505095010370366	-0.004509586524178001	32.08013799678969	3.428048932169025e-7
HCC	chr5	10565497	651746	ANKRD33B	+	-1174	93494	4.55145876701132	0.0404209886204533	32.07985733958651	3.428422755260168e-7
HCC	chr5	73448574	2297	FOXD1	-	47	2272	3.4517326848077854	-0.46297471103294197	32.07968632490427	3.428559477944786e-7
HCC	chr2	12105338	100500884	MIR3681	+	93792	72	-3.579752239931815	-0.46950151494857767	32.07964224018671	3.428559477944786e-7
HCC	chr15	97224640	101927286	LINC02254	-	-297171	151441	-3.57068745950831	-0.2176102258599306	32.07951282011835	3.4286664458971413e-7
HCC	chr2	234473361	105373934	LINC01891	-	18766	10006	-4.044749454338415	-0.5692688363010939	32.07869720549009	3.429984716244301e-7
HCC	chr16	827904	388199	PRR25	+	-22461	8419	-2.933407372750944	-0.4356409056274055	32.07764708307703	3.431717717872754e-7
HCC	chr10	64230401	305	ANXA2P3	+	595127	1350	-3.697544211309132	-0.7194460049853275	32.07716718628223	3.4323545524477614e-7
HCC	chr11	1235422	727897	MUC5B	+	-12357	39112	-3.193882410304926	-0.38112893153742217	32.07714899646018	3.4323545524477614e-7
HCC	chr1	17859132	81569	ACTL8	+	-103819	71751	-3.3332630957772755	-0.8552898993162144	32.0767028863188	3.433021242398458e-7
HCC	chr20	62537307	128826	MIR1-1HG	+	13146	20312	-3.0886456200804817	-0.7308197604690574	32.07652377686422	3.4332161866141306e-7
HCC	chr4	178662475	101928656	LINC01099	-	754539	4553	-3.3907713161666195	-0.5623848484779873	32.076171685434424	3.4337168734629207e-7
HCC	chr20	44480279	79183	TTPAL	+	-4393	18718	3.807991494173266	-0.638484623207258	32.07566648297442	3.434488307551768e-7
HCC	chr7	45399703	107	ADCY1	+	174437	90533	-3.1160536689043363	-0.4564300836323294	32.073671736121	3.4378948450723183e-7
HCC	chr16	87075252	440390	LINC02181	+	-17468	6208	-3.3268847221157967	-0.8642132209245124	32.07260114453254	3.439668127046012e-7
HCC	chr19	759695	126353	MISP	+	-8582	13207	-3.3026107854051805	-0.5127031720356899	32.07242577402906	3.439766170378734e-7
HCC	chr13	106536317	1948	EFNB2	-	1277	45310	4.129461545851766	0.11411283660974025	32.07240820839156	3.439766170378734e-7
HCC	chr1	33624944	7579	ZSCAN20	+	-152313	23765	-3.9334510728585443	-0.7376497950602164	32.071990247749945	3.440380657370519e-7
HCC	chr17	78485417	100996295	DNAH17-AS1	+	-507	18147	-3.014734107439779	-0.7346524082291266	32.07192363532322	3.440380657370519e-7
HCC	chr6	1581317	101927703	FOXCUT	+	24214	1826	-3.6528076979792155	-0.11937598650658904	32.07154969488111	3.440865522140015e-7
HCC	chr21	44398064	7226	TRPM2	+	27465	17553	-3.1205285310087896	-0.10963926426447287	32.07151231776163	3.440865522140015e-7
HCC	chr4	9655906	100302277	MIR548I2	-	99590	149	-3.621199169743558	-0.5079171073712084	32.07137399203315	3.4409887228194185e-7
HCC	chr20	57727287	56937	PMEPA1	-	15751	63145	-3.0582994833278723	-0.5401308082056754	32.070473986727016	3.442461349734852e-7
HCC	chr3	1202357	27255	CNTN6	+	-109699	310951	-3.418658505200189	-0.8479587953297911	32.07023054052912	3.4427484443814875e-7
HCC	chr7	2918534	2768	GNA12	-	74209	116220	-2.9731772349143255	-0.1237422872358503	32.07017445161874	3.4427484443814875e-7
HCC	chr11	2571200	3784	KCNQ1	+	-109746	387657	-3.566921441530509	-0.14776724119202145	32.06958372712596	3.4436735618324943e-7
HCC	chr5	3238256	102467074	LINC01377	+	-60421	3398	-2.9828023587591077	-0.1223581893137993	32.06939662226405	3.4438833554672993e-7
HCC	chr2	104842886	100506421	LINC01158	-	-8590	46052	3.16860693958553	-0.5219021515977288	32.06890500557064	3.444633054460492e-7
HCC	chr4	18696437	254251	LCORL	-	674562	180677	-2.7864635916667977	-0.268149266521353	32.0683853242221	3.4454295930955145e-7
HCC	chr17	82229119	9123	SLC16A3	+	-108	10489	3.5843265394706947	-0.4509733132918349	32.06831832473033	3.4454295930955145e-7
HCC	chr2	132287114	646915	ZNF806	+	17678	17958	-2.287559383224855	3.0435001059968023	32.06748389275194	3.446787816181993e-7
HCC	chr7	3894573	221935	SDK1	+	235112	139315	-3.484026914221051	-0.5655543764303662	32.067389941533854	3.4468325411397605e-7
HCC	chr9	93922204	56033	BARX1	-	-33122	3700	-3.3621803159128087	-0.40127386594249476	32.06706729470833	3.4472830603540183e-7
HCC	chr20	61810403	100128310	LOC100128310	-	90655	2243	-2.990117345010318	-0.8988852342318937	32.06661806105174	3.4479583040902234e-7
HCC	chr9	136159520	90120	TMEM250	-	40635	4305	-3.6588122430343564	-0.28385592294990275	32.0661223656551	3.448716162983081e-7
HCC	chr12	38442926	144245	ALG10B	+	-126171	12972	-3.250902071476622	-0.7375615888122342	32.06580634211534	3.4491551827356415e-7
HCC	chr18	79396600	4772	NFATC1	+	-828	72231	4.3428760839047955	0.05881114481156191	32.06542349448354	3.4497129218269444e-7
HCC	chr2	106843320	84620	ST6GAL2	-	-42693	84414	-3.0459424379750515	-0.10913910977409955	32.064773782541096	3.450744741931845e-7
HCC	chr2	219472905	10290	SPEG	+	-12093	6051	-3.0446437881840556	0.019473856972610646	32.06455026869521	3.451019695731698e-7
HCC	chr12	4392520	8074	FGF23	-	12792	11502	-3.3794209071932273	-0.43991790239499384	32.06408460773439	3.4517248862674656e-7
HCC	chr19	19546984	148113	CILP2	+	-8719	8395	-2.8313353040958886	-0.40119487142952054	32.06385411295434	3.45201233149365e-7
HCC	chr12	2685801	100652846	CACNA1C-AS1	-	-5356	15157	-3.3638732117473213	-0.34765514962055555	32.0636904019638	3.452181128529095e-7
HCC	chr3	137714797	8403	SOX14	+	49495	2039	-3.432200500516718	-0.8119716252609388	32.06358957451986	3.4522381907391294e-7
HCC	chr5	147511610	1809	DPYSL3	-	1554	119249	-3.321589718811572	-0.17845884360901698	32.06350386338348	3.4522683958303316e-7
HCC	chr15	93045244	56963	RGMA	-	-27916	29755	-3.525677967607029	-0.18611726450690205	32.06336387808413	3.452303261989166e-7
HCC	chr19	53810264	91662	NLRP12	-	-14139	30803	-3.2476892414567784	-0.5863324786170122	32.06332289277084	3.452303261989166e-7
HCC	chr22	49490959	100500882	MIR3667	-	-52507	74	-3.3808560080960013	-0.8423989729746354	32.06327811679505	3.452303261989166e-7
HCC	chr8	142514275	575	ADGRB1	+	-50259	80992	-2.873057667859399	-0.34751995606149044	32.062985836343806	3.4527005935836616e-7
HCC	chr20	63864079	7165	TPD52L2	+	1149	26318	3.885109379336593	-0.03456785083460202	32.06219322920845	3.4539874051490433e-7
HCC	chr12	37419026	144245	ALG10B	+	897729	12972	-3.2108848057612973	-0.6049355276196269	32.06126488581984	3.4554487794698465e-7
HCC	chr17	20287245	348254	CCDC144CP	+	33929	81018	-2.825094910481734	-0.2571930682055989	32.06123405400227	3.4554487794698465e-7
HCC	chr2	186734933	165215	FAM171B	+	-40871	69724	-3.2145787112732798	-0.385513752835076	32.06100823874382	3.4557282592839435e-7
HCC	chr14	23375882	116173	CMTM5	+	926	2965	-3.0707952900213624	0.14322297439563675	32.060671558320536	3.456204997484572e-7
HCC	chr16	48059321	94160	ABCC12	-	-87449	63798	-3.6843613317989488	-1.3208259071021649	32.060533305761034	3.456328757908456e-7
HCC	chr4	90360434	401145	CCSER1	+	-125403	546973	-3.4556690393092144	-0.44347816601241896	32.06046011058136	3.4563367790282876e-7
HCC	chr20	61866882	100302168	MIR1257	-	-86780	117	-2.8931519801236734	0.3555137765449299	32.06019208615119	3.4566914511176734e-7
HCC	chr16	1028351	6755	SSTR5	+	44405	8699	-2.889286260532479	-0.027221381855403945	32.059811028725136	3.4572473127089687e-7
HCC	chr12	13199338	2012	EMP1	+	-2670	20107	-3.477075466308127	-0.11651903387401795	32.05903763010046	3.4584972936520843e-7
HCC	chr14	23427586	4625	MYH7	-	-8100	22949	-3.658634505218644	-0.5198280076823821	32.058971408786505	3.4584972936520843e-7
HCC	chr5	11246892	1501	CTNND2	-	-342025	617077	-3.6693701335134663	-0.7850429936643236	32.0579827932926	3.4601354105534227e-7
HCC	chr7	1200148	340260	UNCX	+	32234	4945	-2.8112164540888958	-0.6555913061482099	32.05741258084048	3.460998441134301e-7
HCC	chr20	63311561	57642	COL20A1	+	-18375	37748	-3.7946958396553394	-0.9526494449118915	32.057360962607724	3.460998441134301e-7
HCC	chr11	56331874	219473	OR8K3	+	-13567	939	-3.0594356100739737	-0.1011825444060796	32.056904457881316	3.461689459836106e-7
HCC	chr8	1247235	286083	LOC286083	-	-55372	6574	-3.1574790796123473	-0.02148646885120674	32.056633926166626	3.4620491854348314e-7
HCC	chr7	92143417	1595	CYP51A1	-	8672	22597	-3.7028837452187595	-0.7573175542656366	32.056302716987304	3.462517098238809e-7
HCC	chr7	157542157	406945	MIR153-2	-	-32265	87	-3.3203022141324845	-0.38880233024854916	32.05603723880411	3.462867910768735e-7
HCC	chr5	106206384	102467213	LINC01950	-	-804630	195818	-2.960075548252933	0.0615556681996459	32.055219192368575	3.4640591057982023e-7
HCC	chr1	205426965	93273	LEMD1	-	4879	40708	-3.3860461045428396	-0.0105089121563211	32.05519230511571	3.4640591057982023e-7
HCC	chr18	10115823	9218	VAPA	+	-201865	46064	-3.5321913924703097	-0.8068082628426354	32.05516312010875	3.4640591057982023e-7
HCC	chr5	1857505	101929034	LINC02116	-	937	599	-3.254797103658758	-0.32517635363991454	32.05498824682614	3.4642485200645987e-7
HCC	chr21	42306137	7033	TFF3	-	-9459	3930	-3.295779321754073	-0.19858390901634873	32.05425243126666	3.46543843216239e-7
HCC	chr7	80569	102723672	LOC102723672	-	-68869	4994	-3.348858394862429	-0.8480793837142613	32.05372428631905	3.4662582006322223e-7
HCC	chr9	134963817	2219	FCN1	-	45814	14768	-2.8056368142869643	-0.5900069595363008	32.053358576941115	3.466788284490744e-7
HCC	chr15	68339470	10116	FEM1B	+	-61667	18063	-3.5945838284584344	-0.720906847775698	32.051801726584976	3.469437993486126e-7
HCC	chr11	120967191	101929208	LOC101929208	-	9152	17485	-3.4663121636824865	0.008525128110650834	32.05173704539984	3.469437993486126e-7
HCC	chr18	71211797	100505776	LINC01541	-	-367159	58993	-3.077994625702874	-0.6528496719776903	32.05128332251368	3.4701257883769564e-7
HCC	chr16	1166240	8912	CACNA1H	+	-12999	68532	-3.9326369633891716	-0.05428439476630014	32.051155270146374	3.470231928236013e-7
HCC	chr5	1922777	101929081	CTD-2194D22.4	+	-35446	13160	-3.118753266929152	0.020765244744443467	32.050364574228794	3.471516708187119e-7
HCC	chr20	3797581	994	CDC25B	+	-1842	10383	-2.912984717517753	-0.42921083696251305	32.05029890673493	3.471516708187119e-7
HCC	chr4	91168478	401145	CCSER1	+	-933447	546973	-3.161259001513723	-0.34044373355097585	32.05015115142474	3.4716581135784066e-7
HCC	chr7	135247322	346673	STRA8	+	-15343	26514	-3.2439056169661273	-0.5901599615456626	32.049241253210965	3.47313674387199e-7
HCC	chr1	2606234	127281	FAM213B	+	-19484	4720	-3.222731360054037	-0.5613908028278969	32.04918666632439	3.47313674387199e-7
HCC	chr10	69956724	55506	H2AFY2	+	95877	59684	-3.4298377721919757	-0.1314612183372712	32.04895657693535	3.4734254348529074e-7
HCC	chr20	29877842	100616194	MIR4477B	+	2542	80	-2.4420169431434275	1.9519457689138988	32.047987003429235	3.4750366794614085e-7
HCC	chr22	39570958	8911	CACNA1I	+	-205	118984	-3.5565460208362434	-0.5056833712547252	32.04720824598978	3.476307206709882e-7
HCC	chr22	23578480	3543	IGLL1	-	-1828	7183	-3.1894163202046797	-0.5168605250818423	32.046053947779065	3.478163763933911e-7
HCC	chr17	62680576	105371855	LOC105371855	+	25630	31716	-3.3656309965220683	-0.7730879718914039	32.045995317555146	3.478163763933911e-7
HCC	chr13	85363227	100874137	LINC00351	+	376	181060	-3.443736114710905	-0.5625870708973787	32.04596519068786	3.478163763933911e-7
HCC	chr15	96442166	7026	NR2F2	+	-108826	6924	-3.423853684839948	-0.5307196463573725	32.045705602886066	3.478505718590649e-7
HCC	chr20	44750145	106144538	KCNK15-AS1	-	3918	34366	-3.2329008570908004	-0.16641966334262148	32.045625175208215	3.4785268952040857e-7
HCC	chr14	105722229	2003	ELK2AP	-	49422	3231	-3.303798949463654	-0.5465200153291204	32.045254216919915	3.479056759104625e-7
HCC	chr5	537682	100616381	MIR4456	-	1800	43	-3.7415327385088966	-0.5280873820580952	32.04519208633729	3.479056759104625e-7
HCC	chr14	90522119	105370619	LOC105370619	-	4910	1404	-3.2799604664150057	-0.4681529023159594	32.04478881989065	3.4796561620950364e-7
HCC	chr15	21261705	646214	LOC646214	-	-36124	8226	-3.067531242783069	-0.2231165635783638	32.044578000118165	3.4799109264537677e-7
HCC	chr22	45536997	2192	FBLN1	+	-34158	60524	-3.6100226568022333	-0.6013652154302067	32.04421103101407	3.4803967195709515e-7
HCC	chr10	1535729	642394	ADARB2-AS1	+	-9099	30379	-2.934767193144853	-0.08495446513539617	32.04416964778881	3.4803967195709515e-7
HCC	chr9	126755350	23099	ZBTB43	+	49656	33203	-3.704836883197133	-0.6217224650833892	32.043734842421934	3.4810528851380274e-7
HCC	chr9	134367960	6256	RXRA	+	11335	61292	3.5450393338438104	-0.12984700622550072	32.043253153283224	3.481793206362389e-7
HCC	chr16	86093277	100506542	LINC01082	+	102904	3538	-3.555866611944122	-0.1422479939940337	32.04229025275575	3.483278450870995e-7
HCC	chr11	67664017	222	ALDH3B2	-	-10823	12679	-3.0057044546919585	-0.16699597969215216	32.0422874796742	3.483278450870995e-7
HCC	chr1	3266897	100422968	MIR4251	+	-138922	61	-3.554919459214151	-0.5125345839340554	32.042104750606555	3.4834831406775956e-7
HCC	chr8	143718964	225689	MAPK15	+	-2627	6127	-3.0087069638290265	-0.7004354150379907	32.041807679070324	3.4838928971740416e-7
HCC	chr7	137268311	5764	PTN	-	-544	41510	-3.4954647987519816	0.18348882155776172	32.04088268412073	3.485429109241385e-7
HCC	chr7	149398615	27153	ZNF777	-	-62347	29600	-2.9533883576638518	-0.7136712938547064	32.040639746668475	3.4857419694228263e-7
HCC	chr12	122702918	338442	HCAR2	-	-439	2065	-3.301080770225339	0.24612484997388123	32.03994418370214	3.4868671785460233e-7
HCC	chr6	28872682	401242	LINC01623	-	9005	4053	-3.0004293456484965	0.12470609581605556	32.03895400354331	3.4885217714520973e-7
HCC	chr5	3594944	79192	IRX1	+	1110	5350	3.1219185093448947	-0.03349120665148785	32.03861395407503	3.489009330906831e-7
HCC	chr22	44585679	388910	LINC00207	+	-16339	3110	-2.931701783035484	0.11844238960792478	32.03852766203267	3.489041183023951e-7
HCC	chr22	36725831	105373021	LOC105373021	+	-21955	63214	-3.2537723287022944	-0.47125596234009415	32.03782745848132	3.4901758140040237e-7
HCC	chr14	104208763	145195	C14orf144	+	14821	22564	-3.072735537710004	-0.33582752832258733	32.037492862649756	3.490653818934757e-7
HCC	chr1	240757888	64388	GREM2	-	145726	122590	-3.161339884408598	-0.6257647129383851	32.0372614932008	3.490946392142377e-7
HCC	chr2	107469761	105373537	LINC01886	+	59658	27078	-3.56732318284205	-0.6292543733412089	32.03595227697793	3.493143344917724e-7
HCC	chr8	141400235	11156	PTP4A3	+	21153	11067	-3.590315653533205	-0.44579276979554333	32.035902212669185	3.493143344917724e-7
HCC	chr5	166929989	102557615	LINC01947	-	3619	21149	-3.0098537111898462	-0.5697888513202556	32.03578995124741	3.4932219581085e-7
HCC	chr5	180338523	9945	GFPT2	-	-14864	52698	-3.5682951513365917	-0.6131871980337705	32.035121434009255	3.4943009824326253e-7
HCC	chr7	139035692	92092	ZC3HAV1L	-	-337	10324	5.543475755295435	-0.6186500509486541	32.03461629571465	3.495086393556283e-7
HCC	chr12	52817251	3851	KRT4	-	3135	7574	-3.040574112160876	-0.19472491454989355	32.03398906476965	3.4960917022895335e-7
HCC	chr5	3764114	79192	IRX1	+	-168060	5350	-2.8444368487877663	-0.881721056910995	32.03358248524534	3.4966314157300215e-7
HCC	chr14	101065557	442914	MIR369	+	41	70	-3.3236831357049685	-1.0496475382421557	32.03355212512448	3.4966314157300215e-7
HCC	chr8	141815201	100302147	MIR1302-7	-	28888	72	-2.9160205092359672	-0.12047461744218603	32.03341228205152	3.4967597802321057e-7
HCC	chr8	132294162	3786	KCNQ3	-	-153100	326405	-3.3789269371547364	-0.37473100973905005	32.033340176646405	3.496766224456109e-7
HCC	chr12	132442650	57666	FBRSL1	+	47921	94617	-3.02264663780852	-0.6982154702452048	32.03307017913262	3.4971288960627783e-7
HCC	chr1	218165214	51018	RRP15	+	120073	52697	3.6980482513510364	-0.1096716464260757	32.031856127797305	3.499191665840593e-7
HCC	chr15	25679740	100616474	MIR4715	-	-169085	79	-2.8489570265366444	-0.2214560706791422	32.03119774904495	3.50025430990511e-7
HCC	chr16	88376655	84627	ZNF469	+	50816	13287	-3.2895161450480206	-0.333273380418562	32.03067699533943	3.50106924354514e-7
HCC	chr2	120686131	2736	GLI2	+	111160	195363	-3.869062912263042	-0.7376109508939597	32.02980201037953	3.502522978327989e-7
HCC	chr1	3221445	100422968	MIR4251	+	-93470	61	-3.029764278442124	0.09300338359934972	32.02928102752455	3.5033388632351693e-7
HCC	chr3	127085476	5361	PLXNA1	+	-96882	48799	-2.9725716787207195	-0.05637979153762845	32.02885366731023	3.503986070324466e-7
HCC	chr7	158587617	5799	PTPRN2	-	-185	1048751	3.2383073834341523	-0.7561926322773616	32.02774674845822	3.505859573482852e-7
HCC	chr13	114066231	22821	RASA3	-	-11748	100197	-3.6493457295377754	-0.5036111938432696	32.02752824386851	3.5061046358625985e-7
HCC	chr17	83087764	284207	METRNL	+	-8073	15436	-3.3602709146264553	-0.35513324306340655	32.02747395666473	3.5061046358625985e-7
HCC	chr1	3412286	27237	ARHGEF16	+	42297	26531	-3.8605751157378454	-1.2377505319016366	32.02735483173151	3.50619600833488e-7
HCC	chr11	60986346	923	CD6	+	-14705	48736	-3.1472171596768566	-0.6826849736421619	32.027078652951715	3.506570865880896e-7
HCC	chr4	43551281	105374436	LINC02383	-	58738	35008	-3.204616011076112	-0.31639273439918314	32.02613183058848	3.508156651140323e-7
HCC	chr5	179257215	9509	ADAMTS2	-	-88215	234580	-2.7754399411019612	-0.3081489873680674	32.02555670086416	3.5090716923908814e-7
HCC	chr11	61082430	921	CD5	+	11533	33889	-3.18629049852611	-0.3640472266617267	32.02501058940484	3.5099214590751935e-7
HCC	chr1	2605575	127281	FAM213B	+	-18825	4720	-3.0486783612221124	-0.3460398440259931	32.02494263000895	3.5099214590751935e-7
HCC	chr20	19534058	100130264	LOC100130264	-	249462	42295	-3.4764061554280072	-0.6779539737286515	32.02488086341612	3.5099214590751935e-7
HCC	chr9	40885005	100302167	MIR1299	-	-44087	83	-2.4962526996997267	0.7258208933499659	32.02427566132239	3.5108913278749567e-7
HCC	chr3	79173622	6091	ROBO1	-	154163	422222	-3.3247886266902538	0.5931942148851154	32.02391197705352	3.511424886411607e-7
HCC	chr19	3281259	60680	CELF5	+	-55774	71591	-3.456629732636405	-0.6834996799028757	32.02363454081394	3.5118026125387297e-7
HCC	chr1	239908018	100873984	CHRM3-AS1	-	8146	1854	-3.6182781384136193	-0.0284704338304149	32.02354943850379	3.5118326724991685e-7
HCC	chr7	171028	105375115	LOC105375115	+	3892	1094	-3.5644432322481006	-0.5659105516599905	32.023210045712595	3.512322467960597e-7
HCC	chr11	60748484	219995	MS4A15	+	8383	19865	-2.8017581283145288	-0.1398340515387702	32.022563722414596	3.5133673927186555e-7
HCC	chr2	209901789	6120	RPE	+	100776	19696	-3.934740518288741	-0.8388319414701526	32.02169790578256	3.514752888328641e-7
HCC	chr4	148323804	4306	NR3C2	-	-118716	363757	-2.643833511666227	0.004862180167148669	32.02166086360256	3.514752888328641e-7
HCC	chr16	88263165	101928880	LINC02182	+	-68884	937	-3.3590333087454525	-0.5469271805391044	32.02147126346809	3.514972066979279e-7
HCC	chr6	166532446	6196	RPS6KA2	-	-12244	135327	-3.982383645203463	2.4449777762920093e-4	32.02043860820543	3.516717099146959e-7
HCC	chr14	97868136	100132612	LINC02312	-	105305	13568	-2.7501886732781307	0.12259157076196808	32.01986821695149	3.51762585927045e-7
HCC	chr20	57661270	56937	PMEPA1	-	-29354	42233	-2.9580310421389204	0.4568770236385409	32.01887926223027	3.519293050997688e-7
HCC	chr9	131012861	10319	LAMC3	+	-3744	83943	-3.040027479218969	-0.06919375688857182	32.018801085394514	3.519310668693101e-7
HCC	chr15	27252893	101928869	GABRG3-AS1	-	91574	3585	-2.8218609351300294	-0.07447822995770832	32.01871680229756	3.519339353148489e-7
HCC	chr15	64045814	23604	DAPK2	-	-508	139287	-3.0872157073298605	-0.6888510807013016	32.018601953004946	3.519423417868276e-7
HCC	chr16	9183614	29035	C16orf72	+	-91934	28019	-3.486331813500727	-1.1469417578932395	32.01784194684165	3.520676527591893e-7
HCC	chr1	87624204	100505768	LINC01364	-	252549	18130	-3.0846120001076063	-0.864255206594726	32.01764661923747	3.520891957663133e-7
HCC	chr4	34939324	105374394	LINC02484	-	669577	146242	-3.1502199608498564	-0.024248115943648726	32.01758619883804	3.520891957663133e-7
HCC	chr10	36749370	91074	ANKRD30A	+	376487	106711	-3.589028526962323	-1.1841933367027557	32.01694629949357	3.521927847871228e-7
HCC	chr8	41649215	157848	NKX6-3	-	1856	2182	-3.451775553049185	-0.16810113918665634	32.016270414764485	3.522913703503883e-7
HCC	chr7	1322490	340260	UNCX	+	-90108	4945	-3.542463732081766	-0.9944542858686798	32.0162657286324	3.522913703503883e-7
HCC	chr14	92354312	123041	SLC24A4	+	-30504	177674	-3.5190553912762907	-1.1275788319149493	32.016145069348966	3.5230084212018925e-7
HCC	chr15	77720352	84894	LINGO1	-	-399	107728	-2.975047892289574	-0.3470211847148375	32.01601272437914	3.523124338779987e-7
HCC	chr5	135821923	153328	SLC25A48	+	12753	53962	-3.1091611576469855	0.24485437255791667	32.015633391966496	3.5236882409833e-7
HCC	chr2	143937322	101928386	LOC101928386	+	-255	27089	3.31176770420756	0.7204560594123782	32.015070878896466	3.5245845742747374e-7
HCC	chr16	18151185	101059938	NPIPA7	-	-181477	14744	-3.380246587880956	-1.2239326858116797	32.014430021049144	3.525623323566201e-7
HCC	chr11	1109409	4583	MUC2	+	-34534	35634	-2.8843429533716054	0.24518457096702329	32.01426992469114	3.52578971236289e-7
HCC	chr8	17413466	9108	MTMR7	-	-65	116735	3.164704395147754	-0.27469752488125077	32.01398865055896	3.5261760636725526e-7
HCC	chr1	2980000	140625	ACTRT2	+	41482	1422	-3.8338979712211723	-0.3694458031157741	32.01311002504123	3.527647036596125e-7
HCC	chr2	777136	339822	LINC01115	-	-91290	88587	-3.174876778491073	-0.09677977736211114	32.01253783393318	3.5285619800347937e-7
HCC	chr6	40431771	732253	TDRG1	+	-53434	1563	-2.987089994446539	0.08301886354678571	32.01238168711802	3.5287213512463086e-7
HCC	chr12	131121130	116437	LINC01257	+	43881	47921	-2.849817451436201	-0.1277180325253043	32.012221650227985	3.5288878006138485e-7
HCC	chr4	1518352	54729	NKX1-1	-	111910	3511	-3.382723523352757	-0.5177688202749566	32.01213530972766	3.5289203846019937e-7
HCC	chr10	1743305	105	ADARB2	-	5829	560164	-3.1328154962448207	-0.020793445747738986	32.01191019350541	3.529205081308202e-7
HCC	chr19	17772637	23149	FCHO1	+	-21160	37092	-3.675201407996042	-0.5684361878126398	32.011406906782184	3.529995241306258e-7
HCC	chr19	5286165	5802	PTPRS	-	-54638	135296	-3.205457043371615	-0.4891179056286928	32.01068256015634	3.531187390695771e-7
HCC	chr21	10627652	7179	TPTE	+	-106138	84757	-3.1029881603202565	-0.9740786058190477	32.01022106609833	3.531902019582966e-7
HCC	chr1	228345293	102465444	MIR6742	-	-51816	62	-3.6675481950664004	-0.044940283132505476	32.00910097903885	3.533814641090933e-7
HCC	chr10	132958440	103695432	LINC01167	-	-3797	898	-2.7701018672193327	-0.16407961012360797	32.00902085945195	3.533835980719457e-7
HCC	chr7	159036944	154822	LINC00689	+	-28590	17885	-3.217986649261968	-0.15947878465699244	32.00851564122364	3.534538106166475e-7
HCC	chr20	62599693	406923	MIR133A2	+	-34781	102	-3.383819499503142	-0.24853898103380936	32.00845404449795	3.534538106166475e-7
HCC	chr3	127077193	5361	PLXNA1	+	-88599	48799	-3.5488943872961274	-0.26999913862551567	32.00842977446081	3.534538106166475e-7
HCC	chr7	71513957	100500836	MIR3914-1	-	206187	99	-3.2466348180038973	-1.0272667524710604	32.00682944803505	3.53732654536961e-7
HCC	chr4	7432751	768239	PSAPL1	-	-2222	4680	-3.473664520161474	-0.35645952450580914	32.006300681290554	3.5381649747022666e-7
HCC	chr3	147245069	84107	ZIC4	-	-147361	6383	-3.2416513914642766	0.026306985442920393	32.00612329762658	3.538303530791023e-7
HCC	chr7	28957984	9865	TRIL	-	-429	5056	3.1034004134264146	-0.3331819681244265	32.00608786336485	3.538303530791023e-7
HCC	chr9	135523968	3933	LCN1	+	-2530	5103	-3.1494963300119347	-0.3524005773358066	32.00601815381176	3.5383059719092073e-7
HCC	chr10	7072048	106635547	SNORD129	-	-114736	105	-2.9912173569108416	-0.7408263195408087	32.00515672697139	3.5397507602212675e-7
HCC	chr12	131592070	105370085	LINC02414	-	-56051	2204	-2.96744592768363	-0.49484679686032523	32.00492725846685	3.54003188087395e-7
HCC	chr5	10108433	134145	FAM173B	-	-141476	24402	-2.9020939278857383	-0.6132299067407797	32.004865728002706	3.54003188087395e-7
HCC	chr2	183546976	129401	NUP35	+	-422621	37330	-2.7250618809934255	-0.06981612702469837	32.00394606264409	3.541583562102303e-7
HCC	chr5	5570733	23379	ICE1	+	-148060	67562	-2.882706828065396	-0.09201280095582214	32.00372723083172	3.541857904203129e-7
HCC	chr11	2853360	338653	KCNQ1-AS1	-	-8209	21435	-3.2661103252500365	-1.211476007262756	32.00312511738852	3.5428312131932625e-7
HCC	chr20	62622685	28231	SLCO4A1	+	19760	29851	-3.525297881091733	0.16078493204528635	32.00293461541337	3.543053990790926e-7
HCC	chr10	37935461	219749	ZNF25	-	-40519	26409	-3.5535809643796874	-0.5286459279957328	32.00224628223246	3.544184938018741e-7
HCC	chr20	63773752	140685	ZBTB46	-	-31751	61836	-4.369618392714323	-0.685100084240767	32.00155687198885	3.545244165496128e-7
HCC	chr1	3428440	27237	ARHGEF16	+	26143	26531	-2.9311857646707287	-0.5534261662715215	32.00152910284985	3.545244165496128e-7
HCC	chr10	132786079	84504	NKX6-2	-	46	1218	3.6616682914485486	-0.879722221092571	32.00115712027064	3.545798350528709e-7
HCC	chr11	2587561	10984	KCNQ1OT1	-	-112437	91671	-2.9626699825202487	-0.2815397115441502	32.00085671632249	3.5462219575954075e-7
HCC	chr15	100930422	101927751	LOC101927751	-	11139	26941	-3.405841598582518	-0.902856441978167	32.00073083278485	3.5463270089902197e-7
HCC	chr7	28308665	9586	CREB5	+	-9344	526574	-3.6075889275401885	-0.7604673881165906	32.00052945452697	3.5464991283945313e-7
HCC	chr12	130424599	9271	PIWIL1	+	-86711	33493	-3.045497733377695	-0.2642167228425151	32.00049988344521	3.5464991283945313e-7
HCC	chr7	57229873	105375297	LOC105375297	-	7699	1006	-2.832211952928438	-0.5887018799344184	32.000296403566885	3.5467458715129004e-7
HCC	chr20	61895868	100302168	MIR1257	-	-57794	117	-3.04053242062166	-0.26809185814361564	31.999726712812105	3.5476613630441814e-7
HCC	chr22	49600865	348645	C22orf34	-	-56677	243018	-2.939915259940711	-0.4805966983023838	31.9991954934329	3.5485068202380995e-7
HCC	chr20	62727784	4923	NTSR1	+	-18947	53935	-2.9646898690422323	-0.33626489124581194	31.998371036358492	3.5498883032085287e-7
HCC	chr10	93496798	55165	CEP55	+	-166	32461	-3.981549085667295	0.053868602599082084	31.99802651351825	3.550393068378411e-7
HCC	chr5	176194475	643201	LOC643201	-	-4820	56211	3.8311786594948143	-0.09826564777865432	31.99793972127749	3.5504268323576143e-7
HCC	chr1	2982884	140625	ACTRT2	+	38598	1422	-3.331516459455085	-0.11466560196141228	31.997820520057367	3.550519835012018e-7
HCC	chr1	2931545	140625	ACTRT2	+	89937	1422	-3.1551918810806736	-0.6262259387605414	31.996865975534007	3.5521399847811374e-7
HCC	chr11	2380977	101927682	CD81-AS1	-	2985	49244	3.0709826765825827	0.30014761771190196	31.996623595651315	3.5524582930380416e-7
HCC	chr16	49416483	123970	C16orf78	+	-42675	25624	-2.861400607260029	-0.05860067539491481	31.996213602775597	3.5529815840808496e-7
HCC	chr9	135786317	57582	KCNT1	+	-84132	90963	-3.1703344729739635	-0.5257004561946659	31.996200849827666	3.5529815840808496e-7
HCC	chr6	56824654	667	DST	-	-19011	385679	-3.841411978725901	-0.7629673638958574	31.99611283615088	3.5530176332972605e-7
HCC	chr16	88319458	84627	ZNF469	+	108013	13287	-3.0418624931793605	-0.6113526264186043	31.995599809053083	3.553831132331698e-7
HCC	chr7	26376706	105375304	LOC105375304	-	5	4683	4.2897864923815865	-0.18603789238512106	31.993965853588463	3.5566965402549323e-7
HCC	chr18	79470607	4772	NFATC1	+	-70333	67729	-3.3818856919150213	-0.4315163232147434	31.99386033370417	3.5567646932965233e-7
HCC	chr14	105880957	100616422	MIR4537	-	21404	70	-3.090893684345992	-0.9633397702900862	31.99288987862969	3.5584004941234507e-7
HCC	chr18	78867631	27164	SALL3	+	112644	18695	-2.9131551272780505	-0.19393242789885035	31.992830531436148	3.5584004941234507e-7
HCC	chr4	178900015	101928656	LINC01099	-	992079	4553	-3.3950785940032953	-0.30803055131842366	31.99271760852936	3.558482254204657e-7
HCC	chr1	3389277	27237	ARHGEF16	+	65306	26531	-3.145771786320495	-0.5226153697145101	31.991824676219636	3.559993180817624e-7
HCC	chr3	21406158	391518	VENTXP7	+	-432	960	-3.298069156044676	-0.13254673456069485	31.99171838643914	3.5600628303215156e-7
HCC	chr10	131708333	399827	LINC01164	-	-81866	17802	-2.587252789687769	-0.027979301656086766	31.990839185048713	3.561545870050687e-7
HCC	chr2	235669765	27321	TNRC17	-	151844	4182	4.771130748935933	0.24579949957275818	31.990772756594097	3.561545870050687e-7
HCC	chr3	50465135	9254	CACNA2D2	-	-38462	140985	-3.70714430449018	-0.7665715379628772	31.98949099530291	3.563771373151722e-7
HCC	chr16	87664745	57338	JPH3	+	-61858	1762	-3.3756611427806544	-0.28985770493332097	31.98923828705105	3.5641097422474684e-7
HCC	chr1	3161059	100422968	MIR4251	+	-33084	61	-4.055981837968816	-0.15401763021370762	31.98806988387436	3.566128754105564e-7
HCC	chr9	134639629	1289	COL5A1	+	2176	203038	-3.6347265696354136	-0.8862735462752076	31.98752007978166	3.5669070598210534e-7
HCC	chr5	7415473	108	ADCY2	+	-19243	433852	-3.460461379022808	0.09670193842749167	31.987509425646046	3.5669070598210534e-7
HCC	chr19	30451217	9745	ZNF536	+	-78824	341194	-2.949099191379898	-0.025891446635083804	31.987361352667136	3.5669624908440774e-7
HCC	chr1	219545896	102723886	LOC102723886	-	-11428	122167	-3.9095107439352312	-0.7953296155561044	31.987342710014694	3.5669624908440774e-7
HCC	chr8	67933289	80243	PREX2	+	18826	153893	-3.1036563996150077	-0.513041790379637	31.98719007509746	3.567117423030256e-7
HCC	chr7	137164497	349160	LOC349160	-	156	265569	-3.3463472380501704	-0.22050457025730302	31.98644362709392	3.568362986612731e-7
HCC	chr3	2983071	100873975	CNTN4-AS1	-	-78074	21485	-3.8128487093110515	-0.9980406034146131	31.986109201164297	3.568851954424832e-7
HCC	chr17	81148499	100302229	MIR1250	-	15191	113	-3.2174732572982463	-0.39736202070270066	31.98571937408348	3.569442790714177e-7
HCC	chr8	84005410	138046	RALYL	+	177377	739057	-2.8799099551232956	0.3821352363447959	31.984582962285586	3.571406053490653e-7
HCC	chr1	87280704	8543	LMO4	+	47764	20456	-3.5790847963330363	-0.881226180579929	31.984498343492966	3.5714361512011437e-7
HCC	chr20	61809166	100128310	LOC100128310	-	89418	2243	-3.0070867847912695	-0.5566111367947699	31.98405674279605	3.572059652907542e-7
HCC	chr20	48382517	284749	LINC00494	+	-22606	10728	-3.3149099841679974	-0.8443783123837383	31.984022749302746	3.572059652907542e-7
HCC	chr10	12898450	83643	CCDC3	-	-103254	105080	-3.0371917825499994	-0.7383242316813599	31.98361427010696	3.572685347430711e-7
HCC	chr7	41965088	3624	INHBA	-	261980	17995	-3.7014570090629464	-0.23388402914132955	31.983503163464476	3.572764189553414e-7
HCC	chr2	71466504	8291	DYSF	+	198	220062	5.816953897573677	-0.40364636786516056	31.983145761114177	3.5732960613442835e-7
HCC	chr9	135787682	57582	KCNT1	+	-85497	90963	-2.984400656900001	-0.7183251426913958	31.982348144015553	3.5746379891462346e-7
HCC	chr15	78832023	11173	ADAMTS7	-	20560	52261	-3.410991760994964	-0.5094577524940676	31.98144196958564	3.576180269568285e-7
HCC	chr20	31506639	81502	HM13	+	7771	55158	-3.3134172529689407	-1.143590173065017	31.98130955925702	3.5762984269964764e-7
HCC	chr6	1026391	285768	LINC01622	-	-74941	140330	-3.3211434479005186	-0.29155635974240734	31.980769787375166	3.5771666543894674e-7
HCC	chr20	60953517	100506470	LINC01718	+	125547	1116	-3.4874536008605834	-0.9679581175516172	31.980447901947926	3.5776337929849073e-7
HCC	chr2	239674871	150935	LOC150935	+	87989	37803	-3.1824204246828587	-0.04968695084013099	31.98025814661061	3.5778576293610064e-7
HCC	chr7	71633521	100500836	MIR3914-1	-	325751	99	-3.423140595925293	-0.9205119439568236	31.979864156968084	3.578457689927377e-7
HCC	chr7	101630608	93408	MYL10	-	1312	15972	-3.2461932494414514	-0.6091852880727852	31.97978280878189	3.5784818801674604e-7
HCC	chr7	1769716	101927125	ELFN1-AS1	-	27406	3680	-3.4021246592227357	-0.13718774897281083	31.97949796373593	3.5788809668410607e-7
HCC	chr5	124510535	103724389	LINC01170	-	72015	378727	-3.053863448056791	-0.6019310637215685	31.97941139765676	3.5789147820555615e-7
HCC	chr7	138869803	50617	ATP6V0A4	-	71607	91903	-4.4501121404428385	-0.8920226296078494	31.97859163724229	3.580299680375659e-7
HCC	chr1	4425645	284661	LINC01777	+	-13594	12634	-2.6832102319304356	-0.46709202401571853	31.976387007694072	3.5842394421847496e-7
HCC	chr11	13009406	644943	RASSF10	+	17	2684	2.875945712271618	-0.4284008947419439	31.975945517439342	3.5849282615981776e-7
HCC	chr13	86792557	106144533	LINC00430	+	119363	24888	-3.315114815863615	-0.41980694344981023	31.975809020089073	3.5850543005453626e-7
HCC	chr7	97006175	1750	DLX6	+	-197	5063	6.161625356989663	-0.787194992599281	31.975418877556788	3.5856485050865135e-7
HCC	chr15	81750107	84206	MEX3B	-	-296036	4366	-3.2554415384540536	-0.4515789833795289	31.975267287890013	3.585802437336234e-7
HCC	chr20	36262559	25980	AAR2	+	-26142	20525	-3.3549699105767865	-0.6676671907451217	31.9750259066017	3.586122139340858e-7
HCC	chr10	36508812	91074	ANKRD30A	+	617045	106711	-3.58685638340634	-0.37844900073102383	31.974773502337037	3.586462225534848e-7
HCC	chr3	14382900	6533	SLC6A6	+	19676	45610	-3.931246537066311	-0.5282303019022994	31.974188406070745	3.5874166940477064e-7
HCC	chr11	8353266	4004	LMO1	-	84631	44332	-2.8910405479988626	-0.21964747235965842	31.97384263094048	3.5878825442080683e-7
HCC	chr9	93267018	445577	C9orf129	-	-79396	28216	-3.5858600326601655	-0.6419385974683367	31.973799795608684	3.5878825442080683e-7
HCC	chr22	48603223	25817	FAM19A5	+	-26917	175630	-3.4952637771002553	0.018805740779518278	31.973295586028584	3.5886879713945483e-7
HCC	chr7	153020581	57180	ACTR3B	+	-260832	95631	-3.249487086957245	-0.9765122035381287	31.972848629195276	3.5893877930460695e-7
HCC	chr21	44988935	727699	LINC00163	-	-5151	4223	-3.0247231142015325	-0.561925850346266	31.972301634055185	3.590272644039996e-7
HCC	chr2	194327418	101927406	LINC01821	+	16851	75363	-2.9197019279364556	-0.1855715856715482	31.971944760966032	3.590806260926694e-7
HCC	chr10	117748370	196047	EMX2OS	-	203302	60776	-2.885477117498867	-0.18598648682613747	31.9716755335483	3.591177928581207e-7
HCC	chr10	62657710	22891	ZNF365	+	-137262	151564	-2.806509614612047	-0.23084181346597968	31.97159347555028	3.591203602176866e-7
HCC	chr14	98227587	388011	LINC01550	-	249463	45049	-3.083489243570894	-0.6254709660530684	31.97138879388752	3.59145598373363e-7
HCC	chr12	125256368	114795	TMEM132B	+	70248	335762	-2.9565812518830885	-0.28375142561202854	31.970226480206655	3.5934794498649523e-7
HCC	chr8	95823795	100500773	LOC100500773	-	-124553	1364	-3.2834506409711004	-0.09008892630060887	31.969693991388297	3.5943384969401604e-7
HCC	chr1	17107695	11240	PADI2	-	-11758	52693	-3.7330175273967123	-0.8348520624057899	31.96918679799859	3.5951509387539846e-7
HCC	chr10	2935935	5214	PFKP	+	131585	69286	-2.851765380943326	-0.1108697110177269	31.969094215635195	3.595196141237852e-7
HCC	chrX	71814411	100132741	LOC100132741	-	30033	6210	-3.2071546719108954	-0.41955519172689815	31.968781563261295	3.5956486739088204e-7
HCC	chr2	35392197	100616475	MIR548AD	+	79208	82	-2.7242116695020786	-0.32846154286272017	31.968700057461582	3.5956733887078525e-7
HCC	chr17	44210592	102465469	MIR6782	-	2753	69	4.0725227676622575	-0.15164874043981943	31.968313708516412	3.596262423163556e-7
HCC	chr21	44365809	7226	TRPM2	+	-12208	89481	-3.9421289847097727	-1.122544797989794	31.968021669727378	3.59667693695285e-7
HCC	chr17	79238894	64772	ENGASE	+	-163957	13667	-3.1602021628253922	-1.262406114348503	31.967399032785913	3.5977037365941957e-7
HCC	chr5	176155323	100507387	LOC100507387	+	-35774	5617	-3.537666157182398	-0.24791381259811138	31.966931446740325	3.598443601098724e-7
HCC	chr9	127209300	84253	GARNL3	+	54362	129888	-3.518917554294406	-0.25211814565093443	31.96620602946642	3.599661368501368e-7
HCC	chr10	133104131	84435	ADGRA1	+	-1885	29430	-3.0499261788933096	-0.511581827889045	31.965595426564846	3.600666729081782e-7
HCC	chr8	141475053	389690	MROH5	-	-32177	73402	-3.2425935407124045	-0.5140711212549292	31.964990246498843	3.601662321002684e-7
HCC	chr9	131825241	2889	RAPGEF1	-	85297	163175	-2.962181351248639	-0.06262727893322902	31.964777888638118	3.601929735217535e-7
HCC	chr2	239627054	150935	LOC150935	+	135806	37803	-2.91965105108509	-0.6343812441633248	31.96455770258487	3.602208334897651e-7
HCC	chr21	10343447	574	BAGE	+	70073	41142	-2.6558799230108723	0.9352981686549102	31.964491382457037	3.602208334897651e-7
HCC	chr1	194859095	105371673	LINC01724	-	-1229620	43836	-3.8806480051947783	0.12713629250263694	31.96310553661492	3.604652713606542e-7
HCC	chr22	49151670	100128946	LINC01310	+	-284900	31617	-2.996850898735234	-0.1343997559013811	31.962879023929077	3.604946636507188e-7
HCC	chr12	130451418	9271	PIWIL1	+	-113530	33493	-2.9100903339721307	-0.33704286511805276	31.962805866050743	3.604955981575844e-7
HCC	chr5	30864259	1004	CDH6	+	329396	135492	-3.3517365022142256	-0.8691137550708499	31.96228921143136	3.6057884663775955e-7
HCC	chr16	87869460	8140	SLC7A5	-	-39	39484	6.225063837565245	-0.15944038869473112	31.961734189649263	3.606692383520118e-7
HCC	chr2	241190884	50636	ANO7	+	-2375	36868	-3.275024333192255	-1.0267136537309758	31.96105274892219	3.607831319634651e-7
HCC	chr2	3030709	101927554	LINC01250	-	-95317	230979	-2.9027940722260936	-0.2961346770760374	31.960976090695894	3.6078471912801166e-7
HCC	chr7	923186	11033	ADAP1	-	2297	22990	-3.9349740004857754	-0.3347220003906686	31.960466726858286	3.6086668188143737e-7
HCC	chr7	155389893	100286906	LOC100286906	+	-7817	19707	-2.9309780969735533	-0.15547234448098474	31.96013804645134	3.6091509194296076e-7
HCC	chr9	65387149	653427	FOXD4L5	-	101940	3109	-3.0086007632624154	0.24580834287056427	31.95879393402435	3.611522467930559e-7
HCC	chr20	61702117	100128310	LOC100128310	-	-17631	2243	-2.902535122969913	-0.11329994511815152	31.958479429441944	3.6119806025034364e-7
HCC	chr2	186963963	151112	ZSWIM2	-	114793	21691	-3.6212839914316333	-1.2653991122534853	31.958241894327337	3.6122956660289235e-7
HCC	chr5	1391396	100506791	LINC01511	-	11323	16492	-3.0718327435200576	-0.541399649817231	31.958110914046898	3.612412602395825e-7
HCC	chr13	111030484	104355135	LINC00431	+	-64457	24576	-3.072226746909138	0.032191909790920986	31.95756534636549	3.613300638161298e-7
HCC	chr11	81367759	100422823	MIR4300	-	-523077	96	-2.9959947996681486	-0.3014575152549757	31.95645876495542	3.615232846181109e-7
HCC	chr5	28810146	729862	LSP1P3	+	116724	444	-3.227385480608302	-0.7140103611210749	31.95509422709079	3.617646464520932e-7
HCC	chr12	6826707	10536	P3H3	+	1666	11482	-3.020654032192037	-0.4296114858731466	31.9548419774476	3.617965506478061e-7
HCC	chr7	2906371	2768	GNA12	-	62046	116220	-3.292296445663076	-0.6927152041238689	31.95478674790794	3.617965506478061e-7
HCC	chr5	1391348	100506791	LINC01511	-	11275	16492	-3.391883521533937	-0.5276548621694755	31.95416218085488	3.618959369872532e-7
HCC	chr20	61299889	1002	CDH4	+	-47463	688192	-2.8913113935430985	-0.34557374961914533	31.954018198885596	3.618959369872532e-7
HCC	chr15	27639350	4948	OCA2	-	-459962	344437	-3.6888284874699657	-0.4530258470226174	31.95393017150341	3.618959369872532e-7
HCC	chr18	48935317	4092	SMAD7	-	-7490	22955	3.6938551286407497	-0.823720887602845	31.953905563442014	3.618959369872532e-7
HCC	chr8	141029757	5747	PTK2	-	27678	343698	-2.939244251581215	-0.1507169595063501	31.953824755517488	3.618959369872532e-7
HCC	chr11	1193599	727897	MUC5B	+	29466	39112	-3.076931601847421	-0.7871740584510234	31.953817238502047	3.618959369872532e-7
HCC	chr1	170255263	284688	LINC01142	-	-28945	12804	-3.66757022570975	-0.9193252091742963	31.95377667005566	3.618959369872532e-7
HCC	chr10	131231490	256536	TCERG1L	-	-80231	219330	-2.831881719971939	-0.20426606097740527	31.95312071692478	3.620054778729801e-7
HCC	chr2	70862459	104355141	LINC01143	+	25412	2114	-3.2701156077103932	-0.29358462876090397	31.952844676874626	3.620442379406984e-7
HCC	chr8	141649160	100302147	MIR1302-7	-	-137153	72	-2.878180833347053	0.06287820908068535	31.952092959037405	3.6217167901750613e-7
HCC	chr19	31769850	100507527	THEG5	+	-177569	1501	-3.6245762948049642	-0.8305409473357052	31.951773833074903	3.6221187416951875e-7
HCC	chr17	22301625	284123	FAM27E5	+	-2861	1130	-3.012175640837168	-0.43038012869987413	31.95174126596971	3.6221187416951875e-7
HCC	chr2	137715845	101928273	LOC101928273	-	-212087	49179	-2.8375847020683627	-0.15600027527572063	31.951185729870776	3.622987630142495e-7
HCC	chr1	3563238	693135	MIR551A	-	2448	95	-3.1141846928356482	-0.04845009157817627	31.951139234856697	3.622987630142495e-7
HCC	chr3	183825185	79929	MAP6D1	-	-420	9730	3.327361680964647	-0.14382966678008385	31.948496887189165	3.6277921306760204e-7
HCC	chr6	100229186	6492	SIM1	-	-234489	74802	5.593661938520002	-0.4445276946209414	31.948387155823177	3.6278699793042196e-7
HCC	chr2	240310344	2817	GPC1	+	125354	32381	-3.964619689218215	-0.27525713388132217	31.947646003845335	3.6291273012947355e-7
HCC	chr9	93829940	100422927	MIR4291	+	-10583	65	-2.795895788977705	-0.397691122463912	31.94661427096872	3.630928174852611e-7
HCC	chr20	61866971	100302168	MIR1257	-	-86691	117	-2.804987165424205	0.07571893057157986	31.945844832763367	3.6322394588455535e-7
HCC	chr1	241424897	6000	RGS7	-	67667	581717	-3.1948950853366758	-0.784026730014333	31.945396105124253	3.632951368276244e-7
HCC	chr21	44616831	386681	KRTAP10-8	+	-4752	876	-3.501951217688348	0.11418771203744602	31.945252119336317	3.6330934161917365e-7
HCC	chr8	142193488	619434	LINC00051	+	4868	10648	-3.1945819236270605	-0.5923854841591359	31.944780839011877	3.6338476913268263e-7
HCC	chr11	134014903	100128239	LOC100128239	+	17369	9070	-2.9832153922174025	-0.6118141307263179	31.944010280962353	3.6351621454220886e-7
HCC	chr7	4809210	100616465	MIR4656	-	20571	75	-3.1193105263440866	-0.15189766407984548	31.94375811451072	3.6354048539296537e-7
HCC	chr19	19565059	148113	CILP2	+	-26794	8395	-3.2352011067006843	-0.6579622373826993	31.943744536160622	3.6354048539296537e-7
HCC	chr20	59806286	116154	PHACTR3	+	-85076	126502	-2.9730366225426748	-0.49975912553298196	31.942659064558704	3.637309508132006e-7
HCC	chr12	4198905	894	CCND2	+	74831	31621	-4.156814816137594	-0.8921487823331984	31.942493699134957	3.637491788628845e-7
HCC	chr8	141136821	22898	DENND3	+	-8209	67193	-3.8911598182818774	-0.48085375328210944	31.94198576261889	3.63831566221948e-7
HCC	chr20	19639687	54453	RIN2	+	246834	115939	-3.9907859789468656	-0.37822216583589585	31.941213434576433	3.6396350791210403e-7
HCC	chr1	3185813	100422968	MIR4251	+	-57838	61	-3.5000299638139634	-0.5734741525473833	31.941081129157084	3.639755543417502e-7
HCC	chr1	76151805	256435	ST6GALNAC3	+	-77121	562633	-2.750014240627236	0.051630836513242157	31.940825279674456	3.640107521208531e-7
HCC	chr1	4132589	105376672	LINC01345	-	183609	1832	-3.247736998020307	-0.18544247015794468	31.939981299652693	3.641561924492746e-7
HCC	chr4	173169221	101930370	LOC101930370	-	-431	25417	6.729992824088983	-0.9979193250310331	31.939895470073466	3.641595337236703e-7
HCC	chr7	157585615	406945	MIR153-2	-	11193	87	-2.9193315440254244	0.5674776217447114	31.93976131901711	3.6417193446679926e-7
HCC	chr12	54128048	400043	LINC02381	+	-1977	6772	-3.6217996544801814	-0.18910352051505888	31.939136605830235	3.642763193431538e-7
HCC	chr13	45714120	220082	SPERT	+	-11651	12091	-3.3391755806352563	-0.5119034819974222	31.93904268450821	3.6428118052881116e-7
HCC	chr12	132187883	100996246	LINC02361	-	-1812	2961	-3.243330001365226	-0.38082812653230025	31.938922936727764	3.6429088561360424e-7
HCC	chr1	228280010	574407	OBSCN-AS1	-	66346	9190	-3.8506308866133008	-0.13023864122316375	31.93837882821095	3.6438018561758466e-7
HCC	chr11	133987322	22997	IGSF9B	-	30568	48130	-3.3170738393191774	0.16073522343032842	31.938149550738977	3.6441044129932067e-7
HCC	chr15	92473887	145858	C15orf32	+	-2210	29441	-2.7266556877791723	-0.4380915120765357	31.93719004218449	3.645777275895354e-7
HCC	chr22	39451711	4248	MGAT3	+	5609	34877	-3.956947287675425	-1.2030484827493333	31.93587310118184	3.6481221302461767e-7
HCC	chr1	230575615	101927553	LINC01737	-	-19968	2924	-3.463867230287074	0.23767351595738775	31.93572791620487	3.6482671196878933e-7
HCC	chr2	835312	339822	LINC01115	-	-33114	88587	-3.0109097962711817	-0.3192779649169732	31.935226244995846	3.6490817366906857e-7
HCC	chr22	26433783	57168	ASPHD2	+	-4469	15699	-3.69219507669536	-0.44343100001395713	31.93495004630293	3.6494135144886316e-7
HCC	chr10	84171823	642934	CERNA2	-	-253	4849	-3.5681057378142205	-0.5560783155175058	31.934913682113674	3.6494135144886316e-7
HCC	chr10	31055925	220929	ZNF438	-	23988	187302	-3.3245537877844162	-0.7343717498042516	31.934783613736485	3.6495301723883024e-7
HCC	chr22	48894276	100128946	LINC01310	+	-27506	31617	-2.8788285497601453	-0.05389079445395803	31.934283766992518	3.6503416615140995e-7
HCC	chr20	58472449	164284	APCDD1L	-	-42489	55838	-3.7464678756901595	-0.732397784580825	31.934207146666836	3.650357916486682e-7
HCC	chrX	153575018	92002	CCNQ	-	-24159	11253	-3.4303901816607807	-0.4849683232342243	31.934052219663542	3.6505213345885406e-7
HCC	chr22	49353427	100500882	MIR3667	-	-190039	74	-3.059974211236023	-0.623835833355815	31.93352542634861	3.651383710361891e-7
HCC	chr15	25658989	100616474	MIR4715	-	-189836	79	-2.9409928937112055	-1.0021741275038902	31.931470109217173	3.655121338712279e-7
HCC	chr5	28404523	105374698	LINC02103	-	116858	1277	-3.482983223332116	-0.7004778997582077	31.93115933116829	3.655578269330314e-7
HCC	chr8	91889666	862	RUNX1T1	-	-128014	62714	-2.9946038378725746	0.27317185132324	31.930574296860044	3.6565514872380366e-7
HCC	chr2	28998166	165186	TOGARAM2	+	-16868	70933	-2.914657110307332	-0.19384747661496884	31.93050432541132	3.656555281246055e-7
HCC	chr1	4174415	105376672	LINC01345	-	225435	1832	-3.0493418346028385	-0.24628636121729275	31.929776783193965	3.657797108496164e-7
HCC	chr8	141698400	100302147	MIR1302-7	-	-87913	72	-2.8842830097495806	-0.7970847485865673	31.929273474935474	3.6586169998105917e-7
HCC	chr7	157769984	100506585	LOC100506585	+	84601	11506	-2.824113386894165	-0.0012886783116738902	31.92899465228436	3.659014196743528e-7
HCC	chr6	154083836	4988	OPRM1	+	2671	45848	-3.4106000834863854	-0.8550990972736644	31.927936547269532	3.6608798130647034e-7
HCC	chr18	77867362	101927715	LINC01029	-	-126365	22432	-2.908280595572749	0.0072681921018373586	31.927651772478807	3.6612884840977645e-7
HCC	chr20	22676012	105372566	LINC01747	-	-9332	18052	-4.109304253482975	-1.0745447399826313	31.927311499492788	3.6618018243821693e-7
HCC	chr18	42795574	6014	RIT2	-	-320118	372475	-3.179155283264346	-0.09060494394055284	31.92521468690144	3.6656284871702004e-7
HCC	chr9	67611991	102723709	LOC102723709	+	99686	2057	-3.0726038744231587	-0.41028252735376486	31.924822293230754	3.666240817777198e-7
HCC	chr20	59185791	128611	ZNF831	+	5229	68093	-3.0368997929761328	-0.4709541348265905	31.924710069134363	3.666324411670343e-7
HCC	chr7	135711341	26266	SLC13A4	-	-16863	46966	-3.107919986322745	-0.4763288098242268	31.92452086125752	3.666553321076641e-7
HCC	chr22	48523410	284933	LOC284933	-	-23977	8488	-3.5816725688006366	-0.38717411406720753	31.92438397432202	3.666683485223661e-7
HCC	chr8	142595726	23237	ARC	-	-18746	3429	-2.946592292863305	-0.5295455040149792	31.924154161982976	3.666912933974297e-7
HCC	chr17	21415762	3768	KCNJ12	+	-39375	43481	-3.3342056712299315	0.2453555170037642	31.924126572738558	3.666912933974297e-7
HCC	chr10	43728788	102724264	LOC102724264	-	-50037	1260	-3.0079892311222745	0.05390070107639958	31.923897217949403	3.6671966001217925e-7
HCC	chr7	6521983	392862	GRID2IP	-	-29453	54659	-3.3840735063893943	-0.63517969143104	31.92384046971995	3.6671966001217925e-7
HCC	chr14	100783830	100616495	MIR2392	+	30661	84	-3.5065061817502263	-0.5456082975499663	31.923494558865194	3.6677214609517124e-7
HCC	chr7	4834621	109623455	SNORD165	-	-2829	63	-3.159727443724722	-0.5359624278654761	31.923034869676577	3.6684612714490803e-7
HCC	chr12	5001162	3741	KCNA5	+	42757	2870	-2.9484107635564927	-0.7711931299710699	31.92224126531537	3.669832033550627e-7
HCC	chr16	1050234	6755	SSTR5	+	22522	8699	-3.4682636103467925	-0.8123466135764281	31.921399069749384	3.671295150189074e-7
HCC	chr10	123868475	119587	CPXM2	-	-23509	146349	-3.2575805473160675	-0.4420179631326044	31.920507533544807	3.67285214864412e-7
HCC	chr19	12513648	163051	ZNF709	-	28830	23635	3.3485526577351132	-1.1350243181188	31.919646527060415	3.67435206306262e-7
HCC	chr2	159904708	4065	LY75	-	-48	101401	4.141131858936205	-0.16645855054000933	31.919112716635908	3.6752334742611905e-7
HCC	chr6	159232559	101929122	LOC101929122	-	62552	4109	-3.8453248001425817	-0.9196424554232747	31.91814546732003	3.6769354759121013e-7
HCC	chr5	1850628	101929034	LINC02116	-	-5940	599	-2.8370245294303715	-0.3589240886305761	31.91781356754919	3.677435244158367e-7
HCC	chr18	905617	116	ADCYAP1	+	-421	6977	2.9145621958096313	0.06687462927606883	31.917312691906616	3.6782550441246135e-7
HCC	chr7	4171382	221935	SDK1	+	-41697	139315	-3.0484061568109624	-0.8483173856626841	31.915822827909796	3.680948678156503e-7
HCC	chr3	5082679	55207	ARL8B	+	39566	58672	-3.3770841311672575	-0.7325635220658873	31.915335967324616	3.6817427077288614e-7
HCC	chr10	44829552	643236	TMEM72	+	81764	25695	-3.167166554450312	-0.1384606162494763	31.91516187351135	3.6819440147785744e-7
HCC	chr5	2397981	100506858	LOC100506858	-	85780	8482	-2.8770901415285546	-0.4785366881756742	31.915039239271785	3.68204779146583e-7
HCC	chr4	122379606	132612	ADAD1	+	-166	50353	-3.0452035432702167	-0.6868502414782991	31.91456778516045	3.682812862180405e-7
HCC	chr19	56477519	63934	ZNF667	-	118	38078	2.9018647159687974	-0.32051313708953916	31.914428968307387	3.682947354940094e-7
HCC	chr20	59359990	1908	EDN3	+	-59563	25566	-2.9656731032389434	-0.6765328094755733	31.914041785363338	3.6835528122214967e-7
HCC	chr8	142517235	575	ADGRB1	+	-53219	80992	-3.558976854583178	-0.6125130249747631	31.91297792487437	3.685416424328754e-7
HCC	chr8	12796582	101409254	LINC00681	+	-2342	24052	-3.265154143916873	-0.5048544694735336	31.91292353925654	3.685416424328754e-7
HCC	chr16	88302484	101928880	LINC02182	+	-108203	937	-3.2377650594719682	-0.1356816520085389	31.912691514436794	3.685727884366624e-7
HCC	chr10	132785790	84504	NKX6-2	-	-243	1218	3.1233243690933903	-0.3396252537657784	31.91234980607294	3.6862475186015344e-7
HCC	chr19	30636010	9745	ZNF536	+	-263617	341194	-3.0250414697003376	0.13529982893882292	31.912271821965447	3.6862667180721714e-7
HCC	chr11	1207673	727897	MUC5B	+	15392	39112	-2.9521866778942343	-0.3018145292874889	31.91177291934929	3.687084804740722e-7
HCC	chr12	75305615	84698	CAPS2	-	-24717	54354	-4.922656036356962	-0.14053656147308846	31.91155476693671	3.68725867930821e-7
HCC	chr15	43214572	2038	EPB42	-	-6553	23898	-3.6553681084316842	-0.7121267119894826	31.911545597582027	3.68725867930821e-7
HCC	chr7	44960569	64005	MYO1G	-	-18536	16445	-3.7235823199402733	-0.6196621619269076	31.911407733696464	3.6873915710890537e-7
HCC	chr7	51901080	23242	COBL	-	584219	252462	-3.415178601162611	-0.8713256377921041	31.911032921150905	3.6879743191876205e-7
HCC	chr3	127153571	285311	C3orf56	+	39560	5054	-3.2882323196536736	-1.0145670265819782	31.910456028278375	3.6889409177757956e-7
HCC	chrX	126551605	139170	DCAF12L1	-	-1254	3477	-2.857031618634816	-0.3144603163668703	31.9095319709916	3.690567311847334e-7
HCC	chr20	1697488	55423	SIRPG	-	39709	28628	-3.17951791585909	-0.10724641859932856	31.909442301022068	3.6906087729809313e-7
HCC	chr5	115179843	55521	TRIM36	-	-703	55785	3.75087425107329	-0.044745898136271715	31.909138004964944	3.6909353239269663e-7
HCC	chr6	22569458	154150	HDGFL1	+	-9	2214	-3.3285194178405635	-0.7177193778408333	31.909134748758923	3.6909353239269663e-7
HCC	chrX	51279870	170685	NUDT10	+	52361	5295	-3.676812517113959	-1.032231366543559	31.908372071378935	3.6922558496829556e-7
HCC	chr22	49602374	348645	C22orf34	-	-55168	243018	-3.328802343000094	-0.6595300405734592	31.9079909257062	3.6928514399992944e-7
HCC	chr15	78204297	23205	ACSBG1	-	-30410	63863	-2.9411969720460376	0.20575950069270124	31.907760416497254	3.6931607162240295e-7
HCC	chr7	57132933	90827	ZNF479	-	-6931	20246	-3.024596762821972	-0.6750587804975315	31.907506026080416	3.693515432163163e-7
HCC	chr10	133089669	84435	ADGRA1	+	-1665	43672	-2.970118407068266	-0.5559732036305316	31.906089638217296	3.696080569844797e-7
HCC	chr19	51603993	729975	LINC01530	-	9613	2598	-3.4368477357306473	-0.6405788062309522	31.905896243514754	3.696319504118139e-7
HCC	chr20	61926994	100302168	MIR1257	-	-26668	117	-3.068907579898201	-0.022797638595165926	31.905130201969428	3.6976483913216787e-7
HCC	chr17	34659076	124842	TMEM132E	+	-78327	58570	-3.5948750826019893	-0.9670855189633334	31.904783829103636	3.698080955353262e-7
HCC	chr12	108591910	338773	TMEM119	-	-6208	8273	-3.6029935866797516	-0.30331360474341734	31.904767335721203	3.698080955353262e-7
HCC	chr7	4174727	221935	SDK1	+	-45042	139315	-3.1599623629470246	-0.754157904060574	31.90294791380044	3.701417214254847e-7
HCC	chr1	228216600	574407	OBSCN-AS1	-	2936	9190	-3.611660795616274	-0.11242206686151596	31.902849452058483	3.7014756103097034e-7
HCC	chr16	88978108	863	CBFA2T3	-	1012	102242	-3.0959389430595734	-0.4948242467414919	31.902663765455756	3.7016475141899544e-7
HCC	chr4	182497347	55714	TENM3	+	-253916	559594	-3.489489251506495	-0.9609931287901214	31.902623617025178	3.7016475141899544e-7
HCC	chr11	75241837	100507050	TPBGL	+	-932	2800	4.4287853753637805	-0.23663906151020025	31.902037129593516	3.702636074537253e-7
HCC	chr2	12909858	100506474	LOC100506474	-	-97155	40232	-3.6085260189531794	-0.583204705785633	31.901886358102615	3.702794222668884e-7
HCC	chr10	133018643	399829	LINC01168	+	-53109	10964	-2.9959006697733668	0.16520272922451285	31.90093818805721	3.704472808969517e-7
HCC	chr11	129618684	101929557	LINC01395	-	1415	5149	-3.2348855115730992	-1.2318394731835671	31.90063061578276	3.7049301085987184e-7
HCC	chr1	3032732	140625	ACTRT2	+	-11250	1422	-3.0419359576123504	-0.6602100541877322	31.900125925616365	3.7057379850322146e-7
HCC	chr3	128489982	101927167	GATA2-AS1	+	-779	14005	4.534722983962756	-0.1735163735978957	31.900070056786774	3.7057379850322146e-7
HCC	chr8	142985724	100128627	CDC42P3	+	10104	1836	-3.3244398603973986	-0.24863900322074636	31.900003712163254	3.7057379850322146e-7
HCC	chr12	127610815	101927637	LINC02411	-	-25652	5199	-3.332730245488417	-0.44542132630480524	31.89909905639972	3.70733487893401e-7
HCC	chr18	78783721	27164	SALL3	+	196554	18695	-3.1749054624240367	-0.6550768495875928	31.898820568606823	3.707737038218501e-7
HCC	chr6	1167620	285768	LINC01622	-	66288	140330	-3.0552041276159514	-0.253920876882688	31.898045742222124	3.7090868860588567e-7
HCC	chr16	1050122	6755	SSTR5	+	22634	8699	-3.1722164836135494	-1.0974799515000244	31.89761783451616	3.70966125420357e-7
HCC	chr10	48970313	100422895	MIR4294	-	-15274	76	-3.4587940450049457	-0.26561985645472447	31.89760940250533	3.70966125420357e-7
HCC	chr11	120137413	23650	TRIM29	-	-742	26870	-3.330485315154037	-0.3173143216247913	31.896651105420695	3.711325239656721e-7
HCC	chr10	132228029	282974	STK32C	-	-21079	41627	-3.043717981640452	0.2784408938165607	31.896556395655224	3.711325239656721e-7
HCC	chr10	43728779	102724264	LOC102724264	-	-50046	1260	-2.8723071592947673	0.05931938295573295	31.8965349760064	3.711325239656721e-7
HCC	chr8	55455045	100133234	SBF1P1	-	-276	6125	-3.2461995809404804	0.20627718381450957	31.896244837187815	3.7116299149657994e-7
HCC	chr4	8790383	3166	HMX1	-	-81434	4771	-3.279989404834892	-0.8787936261410313	31.896239976726214	3.7116299149657994e-7
HCC	chr11	39442117	101928536	LINC01493	+	-793259	6392	-3.465290992413911	-0.42837589899539535	31.894849004006538	3.7141591797074194e-7
HCC	chr9	131842485	2889	RAPGEF1	-	102541	163175	-2.9458099426807824	-0.4819375672904947	31.89419779024586	3.715274970192387e-7
HCC	chr15	98563451	283777	FAM169B	-	49069	77221	-3.1413247891908798	-1.0719842694653414	31.893654775854642	3.71618409185115e-7
HCC	chr20	63246528	100192386	FLJ16779	+	7450	7638	-3.156164642182621	-0.3507179997050089	31.892683002576263	3.71791402017748e-7
HCC	chr19	5290594	5802	PTPRS	-	-50209	135296	-3.5234485886740563	-0.8268290255883014	31.891302841277756	3.720426885641291e-7
HCC	chr19	41988610	478	ATP1A3	-	-4857	26886	-3.677727004573902	-0.7053780473916504	31.89062324144325	3.721574758624714e-7
HCC	chr8	135690681	10656	KHDRBS3	+	-233216	190145	-3.923404102086513	-0.5629307785010327	31.890568122155138	3.721574758624714e-7
HCC	chr10	47349320	5949	RBP3	+	-949	9505	-2.678405279785529	0.34261886759356946	31.890421643884075	3.721599114242379e-7
HCC	chr17	9917329	5957	RCVRN	-	11962	7658	-3.2628786706934436	-0.9133155419007378	31.89041990822753	3.721599114242379e-7
HCC	chr10	57321598	100500834	MIR3924	-	17039	81	-3.032847553759805	-0.3670423153571389	31.890023268738325	3.7222293118339896e-7
HCC	chr5	1208820	340024	SLC6A19	+	-7225	23521	-3.2709389593258535	-0.9007816296145393	31.889735827034315	3.722650337211309e-7
HCC	chr6	33685758	100500873	MIR3934	+	12370	107	-3.306907997405282	-0.29562736535493084	31.8892610443149	3.7234305124372813e-7
HCC	chr9	97853832	2304	FOXE1	+	-577	3461	4.832715276040003	-0.6171834251010974	31.88860248757375	3.724563224057777e-7
HCC	chr7	905009	11033	ADAP1	-	-15880	22990	-2.9435187583027456	-0.16759160503266288	31.888124883206274	3.725349221742941e-7
HCC	chr22	46536701	9620	CELSR1	-	-469	176337	2.9683311240478822	-0.46396850528158773	31.887720539894755	3.7259948561699836e-7
HCC	chr19	48757151	26291	FGF21	+	-1592	2772	-3.327414867924836	-0.4135944348192582	31.88756407089035	3.726165075776771e-7
HCC	chr3	127076614	5361	PLXNA1	+	-88020	48799	-3.1567382362872722	-0.5519661377492066	31.886662419092758	3.727765143633951e-7
HCC	chr5	20305551	102725105	CDH18-AS1	+	0	26896	-3.1778126206366535	-0.17234285177365471	31.886453578483255	3.728035967895769e-7
HCC	chr1	2324520	100129534	LOC100129534	-	-28141	2247	-3.1984522927065724	-0.0016990409671773013	31.885800549069707	3.7291594990894036e-7
HCC	chr20	26209334	284801	MIR663AHG	-	101	22215	2.9403300699549577	-0.40370011893373314	31.885509514719033	3.7295882493285395e-7
HCC	chr10	43105115	5979	RET	+	-383	22883	3.300025605108125	0.09925797357678807	31.885344893773464	3.7297743094777914e-7
HCC	chr16	88918778	100129697	LOC100129697	+	21259	11488	-3.240536414047148	-0.6960289836492206	31.884048656304117	3.732134030671571e-7
HCC	chr8	19610928	55790	CSGALNACT1	-	8383	198385	-3.4195982128278084	-0.1607459346343787	31.883901816626356	3.732267031439695e-7
HCC	chr7	156007074	389602	LOC389602	+	-44442	5760	-3.6286586570647104	-0.5692475605912166	31.88384400627237	3.732267031439695e-7
HCC	chr17	61397196	103689912	TBX2-AS1	-	-2410	6151	4.042598713018082	-0.25674012379336403	31.882771491211642	3.734198224552546e-7
HCC	chr5	178974554	2916	GRM6	-	-20569	16795	-2.927344409547278	-0.55702226566913	31.882678221569833	3.734247363819091e-7
HCC	chr14	101031323	100126335	MIR543	+	664	78	-3.26917856103065	-0.6614323320597777	31.882256512539655	3.734927989750067e-7
HCC	chr16	49604174	23090	ZNF423	-	-60057	176701	-3.192489809341135	-0.47620774230830304	31.881891974079537	3.7354987965055544e-7
HCC	chr20	54914135	55816	DOK5	+	-438417	175454	-3.2446087919783335	-0.6464369600101101	31.881362944686998	3.736356739323329e-7
HCC	chr19	7723022	339390	CLEC4G	-	-9149	3215	-3.707400260284323	-0.44692106478175403	31.881310505764468	3.736356739323329e-7
HCC	chr15	27966919	4948	OCA2	-	-132393	344437	-3.6780796448729105	-0.42996140159945595	31.881180977603755	3.736475677388944e-7
HCC	chr7	80956721	10512	SEMA3C	-	34342	179844	-3.737087102150218	-0.4728879428337949	31.881110834319912	3.736480387129708e-7
HCC	chr18	8423243	100192426	LOC100192426	-	56209	6215	-2.9419789021637843	-0.17946922001430043	31.880997288594784	3.736568592995975e-7
HCC	chr2	239567974	101928111	LOC101928111	+	-166226	608	-3.107214304338942	-0.7284156578747076	31.88085944956461	3.736703539505039e-7
HCC	chr2	29062534	388939	C2orf71	-	-11727	12572	-3.4391086547377925	-0.23372461634442704	31.88072028622458	3.7368262203152877e-7
HCC	chr19	13499843	773	CACNA1A	-	-6617	300018	-3.1974322883604755	-0.42528411461120863	31.88066030567971	3.7368262203152877e-7
HCC	chr10	3126016	106633806	SNORD142	+	8088	195	-4.454775420024974	-0.5906846637550031	31.880301845934447	3.737379306784202e-7
HCC	chr7	54267014	102723605	LINC01445	+	63683	19149	-3.0644193186412085	-0.4159447104466433	31.88023746862205	3.737379306784202e-7
HCC	chr1	17876952	81569	ACTL8	+	-121639	71751	-3.7887218211190015	-0.895911501039915	31.88009467302068	3.7375238427368464e-7
HCC	chr20	63087918	768096	HAR1A	+	13374	3095	-3.25787002435754	-0.32530825708973565	31.88001085423582	3.73755490442389e-7
HCC	chr5	2112448	100506858	LOC100506858	-	-199753	8482	-2.849830979275628	0.34297141170726353	31.879546314286173	3.7382603078303585e-7
HCC	chr15	72826819	83440	ADPGK	-	43034	32419	-3.500090052659035	-0.8245892694403619	31.879501376948788	3.7382603078303585e-7
HCC	chr1	228316815	102465444	MIR6742	-	-80294	62	-3.327739093604235	-0.6877884851524007	31.879441277864622	3.7382603078303585e-7
HCC	chr15	54699493	105370829	LOC105370829	+	357254	35427	-2.933819400549873	-0.25921208419887265	31.879074056824237	3.738715529926423e-7
HCC	chr11	637031	1815	DRD4	+	274	3401	3.243384788319934	-1.0722404031875536	31.879023220752714	3.738715529926423e-7
HCC	chr9	123370681	286204	CRB2	+	-1902	11557	-3.212400127342798	-0.6063471875537804	31.879001766232015	3.738715529926423e-7
HCC	chr3	44579183	285349	ZNF660	+	5667	14844	-3.6959939327512417	0.20176166939709436	31.87882568948214	3.7389242164348327e-7
HCC	chr8	1101551	286083	LOC286083	-	-201056	6574	-3.6332848227176746	-0.8211691170409399	31.8786598260795	3.739113258472997e-7
HCC	chr8	139649330	51305	KCNK9	-	-53726	102219	-2.896401833964236	-0.930451443099645	31.877040439805054	3.7421015314975197e-7
HCC	chr18	78914257	27164	SALL3	+	66018	18695	-3.224811448109744	-0.5652979338818066	31.876779935405303	3.7424730868599444e-7
HCC	chr17	16881012	147228	KRT17P1	-	35140	5086	-3.412714570383217	-1.3524945645387048	31.87639387084183	3.7430866360887385e-7
HCC	chr16	87027533	440390	LINC02181	+	30251	6208	-3.003396453410371	-0.202292204845146	31.87564644700612	3.7443968257610524e-7
HCC	chr1	2605981	127281	FAM213B	+	-19231	4720	-3.6578379562961145	-0.5469851871751136	31.87513856234164	3.7452455813405817e-7
HCC	chr4	9506430	100302277	MIR548I2	-	-49886	149	-3.2712996366741183	-0.21322795329784547	31.874387430721832	3.746563689058406e-7
HCC	chr9	135237261	401557	LOC401557	+	-55652	5698	-3.3095900558269467	-1.1819477508600966	31.87412625702322	3.746937002435504e-7
HCC	chr8	142595805	23237	ARC	-	-18667	3429	-3.0623581625864174	-0.5957709604028338	31.87395858428733	3.7471299776930806e-7
HCC	chr15	97224595	101927286	LINC02254	-	-297216	151441	-3.3258510263829146	-0.23111233619561747	31.873050488331636	3.748751687536694e-7
HCC	chr11	2129906	619552	MIR483	-	-4303	76	-4.062893536794088	-0.049489020795452	31.87278777013004	3.749128214284832e-7
HCC	chr11	67706507	222	ALDH3B2	-	25283	19063	-2.924111107001072	-0.3581196213041088	31.87205602080315	3.7504102901577734e-7
HCC	chr3	69660725	4286	MITF	+	78710	228903	-3.6409062327530117	-0.32813225706621435	31.871747849880038	3.750874764054812e-7
HCC	chr7	53036194	285877	POM121L12	+	-538	1270	-3.3074187696368016	0.10715884666659246	31.871573627455717	3.751080614048671e-7
HCC	chr7	3950864	221935	SDK1	+	178821	139315	-3.034343003942239	-0.4808485034716916	31.871207778002663	3.751656582777864e-7
HCC	chr6	150055117	79465	ULBP3	-	-14030	8102	-2.811191707573406	-0.443398812539188	31.870978913793742	3.7519680309841355e-7
HCC	chr2	30955415	92291	CAPN13	-	147970	84675	-3.2665179720514446	-0.27172250008383564	31.87075305362781	3.7522737065113095e-7
HCC	chr3	167266881	79740	ZBBX	-	-113402	139995	-3.132231483109242	-0.3270283822947386	31.870655573989467	3.752331395996637e-7
HCC	chr18	79783309	26251	KCNG2	+	80359	36149	-2.8327442187948053	-0.11940229991063743	31.870000962279022	3.753465538026767e-7
HCC	chr18	78031433	101927715	LINC01029	-	37706	22432	-2.914016560856872	-0.4924755688295338	31.869882017297183	3.7535647355439266e-7
HCC	chr13	76977302	1203	CLN5	+	14622	10594	-3.352328352084887	-0.7680618039237457	31.869503007388282	3.754166549958104e-7
HCC	chr8	1990305	9920	KBTBD11	+	-16427	33066	-3.8186276276650437	-0.2515056822685771	31.868117312897013	3.7567149643740655e-7
HCC	chr11	2515988	3784	KCNQ1	+	-54534	387657	-3.2440029802841845	-0.47003821584212957	31.867917873234006	3.756969951949435e-7
HCC	chr20	1623656	10326	SIRPB1	-	3562	55712	-3.186856297904216	-0.8167417489673467	31.866970985483704	3.7586710579345e-7
HCC	chr7	158446038	693180	MIR595	-	-86775	96	-2.86402706285048	-0.95891046816055	31.86675980663086	3.758948905704873e-7
HCC	chr10	111139761	150	ADRA2A	+	-62729	3873	-3.442320361653887	-0.879958098938265	31.86636750855601	3.759577327955725e-7
HCC	chr5	136357286	57113	TRPC7	-	-8190	152166	-2.6229364195121954	0.3851938438867961	31.86471803389248	3.7626403875394026e-7
HCC	chr1	11569778	101929181	LINC01647	+	39753	3824	-3.5694447248209644	-0.6242773928575658	31.864378142966075	3.763167902193118e-7
HCC	chr3	99141097	131566	DCBLD2	-	239408	105720	-3.1063283399137274	-0.5936211125277109	31.86415214199492	3.7634748201877864e-7
HCC	chr1	4700239	55966	AJAP1	+	-45194	122750	-3.023399843082074	-0.9584325028703167	31.863912339973417	3.763808510532798e-7
HCC	chr12	38160483	144245	ALG10B	+	156272	12972	-2.8611840356858353	0.12271166361025809	31.863585966794375	3.764310005690309e-7
HCC	chr2	10961256	3754	KCNF1	+	-49319	2289	-3.726175136106425	-0.7260151006535333	31.86271965000462	3.765858264902823e-7
HCC	chr17	74114256	6169	RPL38	+	89400	6225	-3.309733476001636	-0.5349293857352426	31.862353450524523	3.7664372689475757e-7
HCC	chr8	142047063	100616268	MIR4472-1	+	129276	80	-4.090121254862657	-0.43621025856875983	31.861517022050663	3.7679284344208054e-7
HCC	chr12	124314539	102466204	MIR6880	-	-22703	62	-3.2067538639993733	-0.7599139081587343	31.861422145892476	3.7679813932060595e-7
HCC	chr16	1486305	390667	PTX4	-	-2162	2529	-2.895362050055094	-0.5431186743350177	31.86134837864104	3.767993408061587e-7
HCC	chr6	165725028	10846	PDE10A	-	62928	334814	-3.275094835022682	-0.35859616975826564	31.86098921791546	3.7685591029567087e-7
HCC	chr20	57661614	56937	PMEPA1	-	-29010	42233	-3.0729504147078495	-0.6218289946273013	31.860722170394688	3.7689461482447116e-7
HCC	chrX	152902304	7739	ZNF185	+	12138	59040	-3.415247080174979	-0.9783681570141347	31.859208900937524	3.7717030369710115e-7
HCC	chr1	2894594	100287898	TTC34	-	104929	148298	-3.679732740073241	-0.13005687381402103	31.859166765181996	3.7717030369710115e-7
HCC	chr11	23653518	102465860	MIR8054	-	234328	86	-3.1184585438355152	-0.0732683709743946	31.85893176665217	3.772028180817299e-7
HCC	chr18	78679856	27164	SALL3	+	300419	18695	-3.20131245000339	-0.40095894355506917	31.8582310211399	3.773258012935852e-7
HCC	chr5	120936861	102467226	LOC102467226	+	385689	3288	-3.740631468592353	-0.03300813928791069	31.85716223710191	3.775203507738866e-7
HCC	chr18	78736460	27164	SALL3	+	243815	18695	-2.8864402362867803	-0.08551716518002139	31.8569778532553	3.775430585298243e-7
HCC	chr1	5865441	100616421	MIR4689	-	2700	70	-3.1642840586516296	-0.2321989301597263	31.856685777987508	3.7758670225702244e-7
HCC	chr18	8416266	100192426	LOC100192426	-	49232	6215	-2.9315560828568876	-0.0283757073326936	31.85644720663437	3.776199495203496e-7
HCC	chr10	36989480	91074	ANKRD30A	+	136377	106711	-3.782781977148966	-0.923907410590639	31.856354971266086	3.7762474917698254e-7
HCC	chr22	11600592	102723769	LOC102723769	+	296814	59129	-2.7718340961871535	-0.23958926399995437	31.856219488901782	3.7763795742360143e-7
HCC	chr11	44894721	9537	TP53I11	-	-55487	17861	-3.0743719443195756	-0.6436789616295076	31.85602176475829	3.7766326837799095e-7
HCC	chr22	36564839	8664	EIF3D	-	35609	18381	-3.465711570944745	-1.1230079348867859	31.855740967366607	3.776982170387456e-7
HCC	chr20	44480280	79183	TTPAL	+	-4394	18718	3.7171904412281034	-0.7453997431771515	31.855578745267167	3.776982170387456e-7
HCC	chr9	135221840	401557	LOC401557	+	-40231	5698	-3.023344373682605	-0.7993867922929402	31.855545749963937	3.776982170387456e-7
HCC	chr14	105880961	100616422	MIR4537	-	21408	70	-3.248735483193507	-0.9675793781030139	31.855504456106814	3.776982170387456e-7
HCC	chr11	81744671	100422823	MIR4300	-	-146165	96	-4.370533200622253	-1.2254420865264235	31.85547455518426	3.776982170387456e-7
HCC	chr17	78574805	8632	DNAH17	-	-2589	153698	-3.262325632054292	-0.30998169818889093	31.855436820927018	3.776982170387456e-7
HCC	chr10	133049001	100128127	ADGRA1-AS1	-	-37696	1449	-3.1528670724212873	-0.6790733963762651	31.85349262791901	3.780633173320291e-7
HCC	chr2	12105236	100500884	MIR3681	+	93894	72	-3.4733653736489463	-0.5271918664861076	31.853199017758243	3.7810732564510323e-7
HCC	chr3	30923639	339896	GADL1	-	28978	168462	-3.504981076934481	-0.8521185354429618	31.853039381401828	3.7812191977847116e-7
HCC	chr5	176835513	90249	UNC5A	+	-24954	70340	-2.763133578739084	0.06443152269743925	31.852989007669358	3.7812191977847116e-7
HCC	chr3	183825439	79929	MAP6D1	-	-166	9730	3.4116893897058023	-0.35402606975878725	31.85288004548902	3.7812998810236734e-7
HCC	chr11	1195777	727897	MUC5B	+	27288	39112	-3.3074069706318556	-0.2706683688617986	31.852788388073918	3.781346881809506e-7
HCC	chr2	73203018	344022	NOTO	+	-760	8955	3.5625079953654697	-0.26974842216139416	31.85211231833948	3.782531797097435e-7
HCC	chr10	17224771	100507347	VIM-AS1	-	-2127	12660	-3.171801061942389	-0.5829864244645802	31.851991510438225	3.782537360744546e-7
HCC	chr5	44940643	10884	MRPS30	+	-131718	6592	-3.618695865501573	-1.1361188199076244	31.85194359560157	3.782537360744546e-7
HCC	chr8	16760867	26281	FGF20	-	-241298	9341	-3.5015591695285773	-0.8938951626469426	31.851906939250647	3.782537360744546e-7
HCC	chr9	26664271	79886	CAAP1	-	-228557	52144	-3.0350959933213324	-0.6535356564555663	31.85170993714018	3.782789555971972e-7
HCC	chr6	167093712	1235	CCR6	+	18095	27335	-3.7416115291826393	-0.9871008258530332	31.850821676443523	3.784388347386876e-7
HCC	chr16	975830	64788	LMF1	-	4831	117364	-3.8385016970697885	-0.5368607365904229	31.84950352071207	3.7868258546344937e-7
HCC	chr8	139681969	51305	KCNK9	-	-21087	102219	-2.996000067811355	0.6581170715686546	31.84866215012233	3.7882499637821087e-7
HCC	chr13	24718744	479	ATP12A	+	-38333	31375	-3.0098420167354436	-0.24949814047379762	31.848638210745435	3.7882499637821087e-7
HCC	chr7	149803613	23145	SSPO	+	-27571	57923	-3.122881107301511	-0.16777321470272427	31.848416768240796	3.7885502344896843e-7
HCC	chr12	131164659	116437	LINC01257	+	352	47921	-3.2066284340964484	-0.35280508667004895	31.84830633520938	3.788633998856941e-7
HCC	chr18	79006374	27164	SALL3	+	-26099	18695	-3.1510868359609208	-1.0161821145688006	31.847526791076675	3.790023152918585e-7
HCC	chr5	29390731	101929681	LINC02064	-	-5245	15888	-2.857556342157113	-0.3810933482431893	31.846853970768997	3.791204505433274e-7
HCC	chr10	129207954	4255	MGMT	+	259230	300437	-3.2631442682592886	-0.5898479342575641	31.846670346858254	3.7914312072707533e-7
HCC	chr11	69204089	338694	LOC338694	-	32527	24335	-3.0865105367494348	-0.7047680965859314	31.84647322660637	3.7916842736170947e-7
HCC	chr6	764477	55770	EXOC2	-	71336	208004	-2.8852495501437216	-0.3286797231254335	31.846055536853992	3.7923536582348196e-7
HCC	chr20	60356030	693231	MIR646	+	-47556	94	-3.8377432756315204	-0.7683557585068691	31.845995403957044	3.7923536582348196e-7
HCC	chr5	180379826	9945	GFPT2	-	26439	52698	-3.3369580198804307	-0.6309456393312821	31.845833201931555	3.792538619698213e-7
HCC	chr20	24765084	8530	CST7	+	184146	10699	-3.321115069091852	-0.3759571090499059	31.84403727819842	3.79591502824111e-7
HCC	chr16	24073970	102466247	MIR1273H	+	129146	116	-3.8041736915358766	-0.7721905180802775	31.84359868115198	3.796640396078639e-7
HCC	chr9	138118607	643224	TUBBP5	+	31506	27321	-3.1527148583317404	-0.17584069671171754	31.842978312033182	3.797721296819347e-7
HCC	chr15	67827124	390598	SKOR1	+	-7420	14133	3.3091370144449126	-0.44454094303326835	31.842037312769037	3.799429646571385e-7
HCC	chr4	30092736	5099	PCDH7	+	627672	4928	-3.664112158488347	-0.3085094905777644	31.841162391814102	3.80100945837357e-7
HCC	chr20	36369076	22839	DLGAP4	+	-62753	222315	-3.4557794267283066	-0.63643291176567	31.839680900879728	3.803777625125766e-7
HCC	chr8	12796583	101409254	LINC00681	+	-2343	24052	-3.483940127667465	-0.7953826593309159	31.839355716048424	3.8042823844550845e-7
HCC	chr22	48424492	25817	FAM19A5	+	64968	262476	-2.855875740801386	-0.9481183509826234	31.839139645593953	3.804573480276527e-7
HCC	chr1	2925518	140625	ACTRT2	+	95964	1422	-3.1406739893998448	-0.05426296639975451	31.838726896196526	3.8052498996347665e-7
HCC	chr9	121774084	153090	DAB2IP	+	-31299	40091	3.1784197659992133	-0.13344798778901695	31.838601172106095	3.805364070769558e-7
HCC	chrX	126724015	100130613	PRR32	+	95749	2022	-3.134309879463281	-0.15954430945731005	31.838154754376916	3.8061066145938226e-7
HCC	chr6	46458984	10231	RCAN2	-	-32339	270594	-3.2109982531710823	-0.5948118491191233	31.837777155004304	3.8067144309553915e-7
HCC	chr1	87635326	100505768	LINC01364	-	263671	18130	-2.7667607790693265	-0.291276108508904	31.83720901416673	3.8076958634228863e-7
HCC	chr7	132154220	101928807	LOC101928807	+	106641	3429	-2.9573031383488964	-0.5266349620691987	31.836652909145194	3.8086298496256137e-7
HCC	chr21	44521242	114043	TSPEAR-AS2	+	-4027	1763	-2.898286807601097	-0.16262267556459886	31.836597765379004	3.8086298496256137e-7
HCC	chr4	126874708	27152	INTU	+	758224	83848	-3.046622898322074	-0.17825662244990748	31.835735109101538	3.8101894862476044e-7
HCC	chr5	133329038	100302134	MIR1289-2	-	-98668	111	-3.7090993451197414	-0.9660972622437247	31.835287054193778	3.81082951025604e-7
HCC	chr1	15079035	200197	TMEM51-AS1	-	-73429	40650	-3.043452230715597	-0.807586045267783	31.835274009608966	3.81082951025604e-7
HCC	chr9	85290217	23287	AGTPBP1	-	-451812	195491	-3.0707056062689175	-0.11876907732461528	31.834991868687574	3.811250800875706e-7
HCC	chr2	234495695	10123	ARL4C	-	-1354	4009	3.3400714057438576	-0.3120940125333358	31.83476791983663	3.811461620005777e-7
HCC	chr3	26627728	116135	LRRC3B	+	-3061	86108	-3.111105203489967	-0.5867558510844493	31.834749585548302	3.811461620005777e-7
HCC	chr17	61397204	103689912	TBX2-AS1	-	-2402	6151	3.8424006724713617	0.07721756364845954	31.834497846826878	3.81182332963644e-7
HCC	chr12	131693050	6433	SFSWAP	+	18037	88652	-2.9447704347705117	-0.8550427853611757	31.833949898985868	3.812679416038391e-7
HCC	chr10	1659576	105	ADARB2	-	-77900	560164	-3.1704875074025325	-0.02031195999703234	31.83391375689	3.812679416038391e-7
HCC	chr11	119978574	23650	TRIM29	-	-150339	17639	-3.5813047295182217	-0.5965034521743253	31.833859429500343	3.812679416038391e-7
HCC	chr18	79396609	4772	NFATC1	+	-837	72231	4.359048422798368	0.055867416793487834	31.833683569158616	3.812766754855471e-7
HCC	chr7	141391354	55750	AGK	+	159924	103132	-3.1029928546344103	-0.8039768975285468	31.833680118083713	3.812766754855471e-7
HCC	chr1	3407203	27237	ARHGEF16	+	47380	26531	-3.2113136373393423	-0.8825683664350058	31.833494469303858	3.812998872279142e-7
HCC	chr9	130380325	445	ASS1	+	64382	56568	-3.635355391776511	-0.7313879910746391	31.832558684996656	3.8147039823022467e-7
HCC	chr4	3538468	4043	LRPAP1	-	5971	28901	-4.0900630697617455	-0.7747160515690581	31.832398820527423	3.814885584317156e-7
HCC	chr7	155497582	285888	CNPY1	-	-36262	32587	-3.0032532476751403	-0.10886119742381806	31.8315883157306	3.816345387225465e-7
HCC	chr19	55320085	284417	TMEM150B	-	-5255	12540	2.8592070213393415	-0.46547686611307715	31.831124547947073	3.8171242725584314e-7
HCC	chr7	62381041	643955	ZNF733P	-	-923015	12765	-3.124402521652165	-0.6950136658139626	31.831041088090117	3.8171558464649713e-7
HCC	chrX	153565041	492	ATP2B3	+	-28919	46808	-3.838894732218059	-0.5641866993634562	31.830656735538533	3.817778806927774e-7
HCC	chr13	112036330	6656	SOX1	+	31269	4108	-2.9893368736119474	-0.24213941846941522	31.83034760070177	3.8182540064311947e-7
HCC	chr5	171555684	8817	FGF18	+	-136021	37964	-3.170425404538515	-0.45427609613885567	31.830210214301765	3.818337628862512e-7
HCC	chr10	132307687	282974	STK32C	-	-286	100492	3.791807172590447	0.24715016409852802	31.830170292015303	3.818337628862512e-7
HCC	chr5	166042839	102557615	LINC01947	-	-883531	21149	-3.0687368606259238	-0.4989475262878789	31.828729783074763	3.8210379671020173e-7
HCC	chr5	180111112	55819	RNF130	-	38994	117052	-3.5413798302855706	-0.7965884568607592	31.82826981142817	3.821810375099414e-7
HCC	chr2	239751385	150935	LOC150935	+	11475	37803	-3.2407129452684167	-0.7888710867833613	31.827710877228782	3.8227777128711317e-7
HCC	chr7	44233726	10652	YKT6	+	-32747	13316	-3.3840526114633303	-0.48208975246576163	31.82729765650842	3.823458451948543e-7
HCC	chr7	50158739	100130988	SPATA48	+	-62653	63171	-2.9205487027442003	-0.2899379330180061	31.826797870771443	3.824309755121755e-7
HCC	chr9	96701202	441455	LOC441455	+	24619	1647	-3.675304233902562	-0.74567376198476365	31.82636568182503	3.824940903081861e-7
HCC	chr11	2580832	10984	KCNQ1OT1	-	-119166	91671	-3.078362160798401	-0.1677540799793172	31.826342608153013	3.824940903081861e-7
HCC	chr8	141323371	731779	LINC01300	+	17178	4073	-3.148081989001383	-0.6769810825585296	31.826192570933998	3.8251037097772237e-7
HCC	chr8	135335444	286094	LINC01591	+	-101313	65589	-2.793838208057963	-0.012883868069480225	31.826036558437274	3.825278296006291e-7
HCC	chr17	34634845	124842	TMEM132E	+	-54096	58570	-2.9554364714289343	-0.4914409642214009	31.82512425517075	3.8269427268516657e-7
HCC	chr17	79329807	146713	RBFOX3	-	-186341	426804	-3.1409239865664	-0.6223964808094944	31.82460706519305	3.8278291347218087e-7
HCC	chr6	136921220	340146	SLC35D3	+	1021	3420	4.081050232166491	-0.0455275359957247	31.824419432968483	3.8280011692042445e-7
HCC	chr7	158539949	5799	PTPRN2	-	-1827	1002725	-3.127506975845835	-0.8706504817365566	31.82438506416456	3.8280011692042445e-7
HCC	chr14	93818891	145270	PRIMA1	-	30471	70123	-2.961902957089078	-0.8624586798262075	31.824295549190218	3.828044850784239e-7
HCC	chr20	61925085	100302168	MIR1257	-	-28577	117	-3.4050868851944354	-0.3022150056645387	31.82359368357593	3.829295607035046e-7
HCC	chr2	88829062	100616399	MIR4436A	+	-16692	85	-2.9885246896405877	-0.4358832265387397	31.8233798317653	3.8295844556710805e-7
HCC	chr19	37008645	147923	ZNF420	+	69577	21810	-3.612024974682909	-0.5867405316879812	31.82315448132512	3.829896004025317e-7
HCC	chr3	96646740	285220	EPHA6	+	167841	934362	-3.1837170862356143	-0.2835878057171751	31.823081783299045	3.829906565472099e-7
HCC	chr16	88895471	101927793	LOC101927793	+	-11956	3622	-3.516665561988583	-0.4602027020588082	31.8229762319407	3.829981913582832e-7
HCC	chr7	19692539	100422967	MIR3146	-	-12897	79	-3.3840913537269266	-0.30810130848774475	31.822673585237865	3.830301464222023e-7
HCC	chr14	104280254	145195	C14orf144	+	-56670	52046	-3.4767137718748877	-0.19062385118568262	31.822644627996084	3.830301464222023e-7
HCC	chr20	61208054	1002	CDH4	+	44372	688192	-3.070629690645575	-0.8107627641786888	31.822612179765763	3.830301464222023e-7
HCC	chr7	157010655	3110	MNX1	-	2	5801	3.3124527087109366	-0.0026292481055924283	31.822303519893026	3.83077740506064e-7
HCC	chr16	89050932	197322	ACSF3	+	42877	62038	-2.6913527801115915	-0.04370289192259245	31.82154100049411	3.8321487654098936e-7
HCC	chr20	59439845	116154	PHACTR3	+	137664	270203	-3.234144560290772	-0.2547016123699952	31.820392075505374	3.8342833461315516e-7
HCC	chr16	973540	64788	LMF1	-	2541	117364	-3.0081356485127397	-0.5144015488877282	31.819716727492597	3.835483831139836e-7
HCC	chr13	111370174	121793	TEX29	+	-49530	23604	-3.089539498928031	-0.6322892732957175	31.819350433507452	3.8360742624199166e-7
HCC	chr10	65812094	101928913	LINC01515	+	-240669	195117	-3.744185152267082	-0.4454248252635442	31.81910680729711	3.8364224890288976e-7
HCC	chr10	3333807	105376360	LOC105376360	+	-15112	432069	-3.1793602893092263	-0.4720090149897368	31.81840342215844	3.8376790556458497e-7
HCC	chr5	178589696	91522	COL23A1	-	-859	352940	3.9168108044220378	-0.8659389855796156	31.817874762101987	3.8385907122628466e-7
HCC	chr1	17848506	81569	ACTL8	+	-93193	71751	-3.0851160588616833	-0.3601287515135507	31.816097189992398	3.8419722144626957e-7
HCC	chr21	44435282	101928607	TRPM2-AS	-	9719	10971	-3.46439521947368	-0.6965892795078726	31.815513302964867	3.842994171902587e-7
HCC	chr2	240605975	2859	GPR35	+	-567	25852	-3.35723814514582	0.07423242814007884	31.814968586204067	3.8439388848344573e-7
HCC	chr10	131736410	399827	LINC01164	-	-53789	17802	-3.1399609913312996	-0.7861010975099417	31.814075748136133	3.845573023654444e-7
HCC	chr20	3750046	116835	HSPA12B	+	-17376	20436	3.1459408943670035	-0.4928984541636807	31.81273237101093	3.8481003755283526e-7
HCC	chr15	29136403	321	APBA2	+	-65997	47908	-3.0361340053476233	-0.8120479456325794	31.811817881362657	3.849779211144449e-7
HCC	chr12	132292014	100130238	LOC100130238	+	-16623	5510	-3.343628783695776	-0.06556318588149432	31.811441970586337	3.850390958494707e-7
HCC	chr10	102661379	81603	TRIM8	+	-16884	13825	-3.920340083847954	-0.6699447014900856	31.810671440359584	3.85178530548859e-7
HCC	chr22	49063040	100128946	LINC01310	+	-196270	31617	-3.3627082099984005	-0.27855237311230613	31.80978256975279	3.8534149383809384e-7
HCC	chr19	16901946	27151	CPAMD8	-	4973	4027	-3.5387900353012895	-1.5751375096377767	31.809328156899902	3.854183051521197e-7
HCC	chr1	200873191	2848	GPR25	+	-236	1224	3.0396728987904225	-0.504652041277187	31.809165069324564	3.8543731578214974e-7
HCC	chr8	798507	401442	LOC401442	+	-59959	1827	-3.1710375353978	-0.6755248434984036	31.808644545033744	3.8552726952216863e-7
HCC	chr17	63495284	1636	ACE	+	-10467	13564	-3.667232191733991	-0.8373260652757895	31.80828893677522	3.8558450402870486e-7
HCC	chr3	13634544	106635526	SNORA93	+	-16163	168	-3.10904532039658	-0.14218054552387374	31.807936188874237	3.8564117959059234e-7
HCC	chr1	4460822	284661	LINC01777	+	-48771	12634	-3.034852806334935	-0.13261369248643834	31.80693309904011	3.8582703038254346e-7
HCC	chr7	156072069	389602	LOC389602	+	-109437	5760	-3.287612526389978	-0.4311519493679991	31.806767816618887	3.8584224544333483e-7
HCC	chr22	30596939	23481	PES1	-	4999	15316	-3.8060098670477998	-1.2339709170086886	31.806721957978816	3.8584224544333483e-7
HCC	chr22	48517624	25817	FAM19A5	+	-28164	262476	-3.365837044530448	-0.37850790701808845	31.80655543075607	3.858619636327156e-7
HCC	chr1	28814578	4985	OPRD1	+	-2436	51555	-3.0281548969125467	-0.19689881754659355	31.806228984231886	3.859134565143785e-7
HCC	chr6	114058073	222537	HS3ST5	-	-4804	7292	-3.1504620510820405	-0.14204184975093476	31.805637472166786	3.860176335319184e-7
HCC	chr1	24930596	864	RUNX3	-	317	30769	3.75952793091078	-0.5641753605092372	31.80475660672783	3.8617936650334505e-7
HCC	chr4	3751291	152	ADRA2C	+	15278	1958	-3.3778005446293697	-0.5683610043840814	31.804542090621467	3.862086459788021e-7
HCC	chr12	4383732	8074	FGF23	-	4004	11502	-3.147637321690377	-0.45092336184119747	31.804051848874508	3.862927624010096e-7
HCC	chr7	156157302	389602	LOC389602	+	-194670	5760	-2.877003407148223	-0.1773353397697875	31.803916397646617	3.86306325601421e-7
HCC	chr8	141794206	100302147	MIR1302-7	-	7893	72	-2.872426998212669	0.11139545607913193	31.80324115428212	3.8642726971484937e-7
HCC	chr16	89043596	197322	ACSF3	+	50213	62038	-3.541657312422139	-1.091789200457031	31.80316317094485	3.864294047649319e-7
HCC	chr19	291852	8612	PLPP2	-	417	10396	3.180266521348731	-0.49425523337872085	31.802880592939772	3.864646766981593e-7
HCC	chr10	132471698	170393	C10orf91	+	-26509	3118	-3.6146205710100814	-0.23703016910192296	31.802851397813058	3.864646766981593e-7
HCC	chr7	157918562	100506585	LOC100506585	+	-63977	11506	-3.4353592464814673	-0.7916856266431063	31.80240595368612	3.865399363406691e-7
HCC	chr1	245367527	111216275	KIF26B-AS1	-	133010	28074	-3.7347319478457393	-0.44215983555410016	31.80198992217602	3.8660935651005093e-7
HCC	chr12	130997961	105755954	ADGRD1-AS1	-	3985	3351	-4.327742036927291	-0.6228104787679936	31.801776861571526	3.866383831206006e-7
HCC	chr20	57983223	105376992	LINC01742	+	20681	745	-2.940371645342918	0.2442978647031463	31.8014814007243	3.86683816969634e-7
HCC	chr22	23913825	284889	MIF-AS1	-	14895	5221	-3.53121170495126	-0.534645814266455	31.800877310895814	3.867907132281289e-7
HCC	chr7	3301148	221935	SDK1	+	300	967552	4.693878146960494	-0.8121868076248745	31.800593864044885	3.868337731654925e-7
HCC	chr12	34211724	84920	ALG10	+	-189443	6021	-3.5164284371448753	-0.4722309938942525	31.79962889077059	3.870126141388921e-7
HCC	chr3	195818227	4585	MUC4	-	6254	65208	-3.349745089580801	-0.43175406687998746	31.799455874813418	3.8703369369470397e-7
HCC	chr13	31608883	122042	RXFP2	+	130659	63331	-3.3308281143145235	-0.15436031152930316	31.79914401583998	3.870806531790747e-7
HCC	chr4	664865	521	ATP5ME	-	-9473	1903	-3.644658294994857	-0.47458316448874255	31.79908578010125	3.870806531790747e-7
HCC	chr13	83517808	114798	SLITRK1	-	-364585	5189	-2.5840039574204603	0.09679806769126358	31.798364298781273	3.8721106468368765e-7
HCC	chr15	55588230	26108	PYGO1	-	252	49098	4.2594840088405865	-0.5097244946522294	31.7975884188617	3.873523694203665e-7
HCC	chr9	135680519	392399	LCN9	+	-17197	2588	-3.181605862687935	-1.3195891358081855	31.797035147561367	3.8744931703097457e-7
HCC	chr8	103501366	105375690	LOC105375690	-	-322	20409	2.962695549360085	0.3287124971591303	31.796575718430695	3.8752756523213614e-7
HCC	chr11	60933343	54972	TMEM132A	+	-8902	12719	-2.9529719398520373	-0.5313233311707133	31.796222573791695	3.875846197510498e-7
HCC	chr17	2905662	101927911	LOC101927911	-	-60233	3649	-3.2027738722736694	-0.5790699093316062	31.796137113999777	3.875882616101114e-7
HCC	chr19	17993137	27106	ARRDC2	+	7995	12971	-3.43853917120668	-0.7288770003504295	31.795989401048743	3.876043272169544e-7
HCC	chr5	178117994	23138	N4BP3	+	-4439	12552	-3.1179836354557997	-0.6462607494611662	31.79545689859492	3.876971946444406e-7
HCC	chr5	937089	9319	TRIP13	+	-44235	16079	-3.7370500274223364	-0.3405775194700179	31.795256200192796	3.8772384278781523e-7
HCC	chr4	35038416	105374394	LINC02484	-	768669	146242	-3.2084522271173763	-0.5565188706060393	31.79501926286227	3.8775772799573396e-7
HCC	chr22	49688375	348645	C22orf34	-	30833	37087	-2.921087770227108	-0.0707294039959153	31.794885288362984	3.8777105962948425e-7
HCC	chr8	142797700	8581	LY6D	-	11108	1711	-3.136334432588313	-0.41648085245250144	31.794475287281642	3.878294533344694e-7
HCC	chr10	132784896	84504	NKX6-2	-	-1137	1218	3.03069395718721	-0.46064875609547606	31.794458439925712	3.878294533344694e-7
HCC	chr9	88180664	645961	SPATA31C2	-	42183	9177	-3.809681343445683	-0.8484961206390095	31.79391930924477	3.8792370146816435e-7
HCC	chr11	1118893	4586	MUC5AC	+	39060	43189	-3.1922070961089424	-0.37021955873316253	31.79357126085999	3.879798011009099e-7
HCC	chr9	61667965	100132948	FAM27C	+	186119	1257	-2.849838541581329	-0.3183994333073584	31.792921423692725	3.8809620720087206e-7
HCC	chr8	11040222	693183	MIR598	-	4920	97	-2.9210267736661977	-0.23544825555262322	31.792661191496308	3.881347834470319e-7
HCC	chr3	185395549	9175	MAP3K13	+	-32501	126047	-2.380515011915122	1.4989649560716105	31.79203830097456	3.882458505591095e-7
HCC	chr7	57257025	105375297	LOC105375297	-	34851	1006	-2.975024471398862	-0.2973906989026198	31.79144775597034	3.8834415227970057e-7
HCC	chr17	2852948	23108	RAP1GAP2	+	-56510	241304	-3.6301654666556096	-1.0570670661974897	31.791412238532352	3.8834415227970057e-7
HCC	chr8	91716842	862	RUNX1T1	-	-300838	62714	-3.2642761366181365	-0.413654028336893	31.79085689332767	3.884417718453546e-7
HCC	chr6	169185515	101929504	LINC02544	-	2775	7437	-3.5873667704917023	-0.3393886547117791	31.790673600765402	3.884649960571993e-7
HCC	chr12	1884272	93589	CACNA2D4	-	-34432	126748	-3.1895783073590436	-0.589836009668254	31.790124185384265	3.8853525309918745e-7
HCC	chr11	39651872	57689	LRRC4C	-	-641258	178930	-2.710777811892062	-0.3779608887229574	31.790113325587225	3.8853525309918745e-7
HCC	chr22	48262797	100422916	MIR3201	+	11567	52	-2.633494244499225	-0.08439811984781928	31.790088469082185	3.8853525309918745e-7
HCC	chr7	920816	11033	ADAP1	-	-73	22990	-3.186855211180543	-0.27215715472100577	31.790053694469478	3.8853525309918745e-7
HCC	chr17	83113600	284207	METRNL	+	-33909	15436	-3.4607215630072097	-0.452067206811872	31.789435138126578	3.886455719992528e-7
HCC	chr11	61908383	5866	RAB3IL1	-	-9226	20314	-3.4190405790851544	-0.5550740691379765	31.789036564776318	3.887118940096679e-7
HCC	chr10	131311032	256536	TCERG1L	-	-689	219330	3.2221963702410377	-0.054608911150520086	31.788265128114773	3.8885287068106386e-7
HCC	chr20	63307504	57642	COL20A1	+	-14318	37748	-3.0676436185526503	-0.7002407924175321	31.78819573718527	3.8885331861627355e-7
HCC	chr22	43531038	100874197	EFCAB6-AS1	+	-14784	20352	-3.036961902696022	-0.40051240711276653	31.78785282930658	3.8889529985264305e-7
HCC	chr7	156040446	389602	LOC389602	+	-77814	5760	-2.9733446587666585	0.3744930851897042	31.787851759986424	3.8889529985264305e-7
HCC	chr15	73325628	10021	HCN4	-	-43636	49406	-3.4447315173718036	0.10899845519688975	31.787318158478747	3.889887090854381e-7
HCC	chr1	70601111	101927244	LINC01788	+	105342	80016	-2.844679931098151	-0.1795114249212117	31.786393496396464	3.8916048868755104e-7
HCC	chr13	65783695	105370242	LINC01052	+	82352	12173	-2.9457325374305454	-0.07946041318608918	31.786288700657025	3.891680333257567e-7
HCC	chr6	37755746	266727	MDGA1	-	57756	65483	-3.4375259825145403	0.09551537037898802	31.786147381801925	3.891828969289623e-7
HCC	chr22	48558258	284933	LOC284933	-	10871	8488	-3.6862216223517086	-0.4605386441209997	31.785955634518572	3.8920786682325934e-7
HCC	chr3	51707180	2912	GRM2	+	-147	11577	3.3319970022250724	-0.32573444028330445	31.78578929382217	3.892277472540233e-7
HCC	chr4	7050682	100129931	LOC100129931	-	4451	15678	3.428442982723996	-0.5009233870003383	31.78546077571805	3.892801326975306e-7
HCC	chr17	63467399	1636	ACE	+	9662	21320	-3.105304343668782	-0.16734514921505173	31.78505958460636	3.893470936153329e-7
HCC	chr7	4208329	221935	SDK1	+	-78644	139315	-2.863471918518962	-0.22542197071052375	31.784773072612026	3.893910168671648e-7
HCC	chr2	10243403	100422929	MIR4261	-	50732	58	-3.9750901608878526	-0.6017060464709382	31.784706234050724	3.893910168671648e-7
HCC	chrX	104013245	158983	H2BFWT	-	-442	2541	-3.411538753470958	-0.6866132364067482	31.78441613785725	3.8943572222086974e-7
HCC	chr22	48631120	25817	FAM19A5	+	-54814	175630	-3.408223971344603	-1.1845062487961087	31.78425966227899	3.8944816754791613e-7
HCC	chr16	88354608	84627	ZNF469	+	72863	13287	-3.827159073682202	-0.9853090552006175	31.78421983055143	3.8944816754791613e-7
HCC	chr17	41420761	8688	KRT37	-	-3809	4014	-3.2649131295565055	-1.050962880836784	31.784137913243647	3.894511353963426e-7
HCC	chr7	151187629	136371	ASB10	-	-203	12135	-3.30503878144552	-0.32689475757681563	31.783560394756194	3.895534932800135e-7
HCC	chr2	132161564	554226	ANKRD30BL	-	-388	14362	-3.116698536671542	-0.22448876312554336	31.783288050023486	3.8957008753938625e-7
HCC	chr9	102487244	414319	LINC00587	+	32393	137873	-3.303093149275815	-0.4900505322204709	31.78328532093647	3.8957008753938625e-7
HCC	chr5	27523754	643401	PURPL	+	-51462	24110	-3.0430612250388616	-0.3832812174479499	31.783276332994042	3.8957008753938625e-7
HCC	chr18	79596682	284240	LOC284240	+	-17400	9737	-2.954413500591909	-0.24351834498014532	31.782799318860313	3.896523149233261e-7
HCC	chr17	40288996	990	CDC6	+	-1102	15268	-3.928976197319147	-0.5560408429189136	31.782537398836496	3.896867568899104e-7
HCC	chr21	45393308	80781	COL18A1	+	11829	108584	-3.9578116410448283	-0.8694627250779527	31.782493446771156	3.896867568899104e-7
HCC	chr6	33803814	4295	MLN	-	-202	9345	-3.360279645912854	-0.2707503996647694	31.78163520691195	3.898455223596089e-7
HCC	chr6	50241234	245915	DEFB112	-	192583	5077	-3.0897280434651795	-0.18644839347964284	31.78151480048318	3.898562231230578e-7
HCC	chr10	128991358	728327	LOC728327	+	-78525	3438	-3.79072723636907	-0.5201285956865265	31.781190676172784	3.899078192460985e-7
HCC	chr20	63044921	100144597	LINC01056	+	-6910	15853	-3.269736159279389	-0.34247132534306995	31.780933685270803	3.8994594396959546e-7
HCC	chrX	152917261	7739	ZNF185	+	604	55617	-4.068004554123513	-0.6919549347721926	31.780715188792605	3.899680263267307e-7
HCC	chr18	79529179	284240	LOC284240	+	50103	9737	-3.620651493379241	-0.5311385941926001	31.78068952683494	3.899680263267307e-7
HCC	chr17	33263889	40	ASIC2	-	-29099	279901	-3.225881929650465	-0.8457192583116573	31.780489679769538	3.899946838914667e-7
HCC	chr4	126951545	27152	INTU	+	681387	83848	-3.0397944849599066	-0.5976932832411742	31.779899622481437	3.900997099378964e-7
HCC	chr7	441067	442497	LOC442497	+	-61642	3455	-3.3776544899537595	-0.5206224232649983	31.778825134749567	3.903021014933334e-7
HCC	chr2	240203983	150677	OTOS	-	63327	1628	-3.011017357467556	-0.11021015071539955	31.778499930664125	3.9035397705317247e-7
HCC	chr7	25223053	64111	NPVF	-	-5433	3915	-3.1248352749276385	-0.41465265424528625	31.77792954517144	3.9045514673392386e-7
HCC	chr2	130287475	84317	CCDC115	-	-54633	4176	-3.146921643416477	-0.22799522362969654	31.777676488291334	3.904925378964827e-7
HCC	chr10	3234734	10531	PITRM1	-	61893	35114	-3.4390504169572234	-0.7469923514407688	31.77742358981378	3.9052990126610355e-7
HCC	chr11	134361968	89944	GLB1L2	+	-30094	44451	-3.679844324281512	-1.1908227361299069	31.7765274044556	3.9069665005935085e-7
HCC	chr4	8286674	94031	HTRA3	+	-16909	26771	-3.024320363616875	-0.793338632233134	31.776430520249132	3.907026485461491e-7
HCC	chr4	176625140	7424	VEGFC	-	-167605	109212	-3.3950231472181347	-0.400032105096017	31.775994392739072	3.907768974552184e-7
HCC	chr16	1203778	25823	TPSG1	-	-21476	3604	-3.0756160575446296	0.19805155580011635	31.775410415366125	3.9088091519988326e-7
HCC	chr3	106643809	100302640	LINC00882	-	-596829	130849	-3.46535222889073	-0.2653660008232459	31.77401310939495	3.91148724702729e-7
HCC	chr9	134830884	100616333	MIR3689C	-	-18485	72	-3.0528565414762294	0.20732015704819542	31.77389038522253	3.9115993611606813e-7
HCC	chr15	73323392	10021	HCN4	-	-45872	49406	-4.619851217985759	-1.0148535256632751	31.773767048601222	3.9117127166906363e-7
HCC	chr12	132346018	101928416	LOC101928416	+	-16168	1726	-3.252231592414594	-0.38213509790902195	31.773567319085743	3.9119746272496186e-7
HCC	chr15	98920463	145814	PGPEP1L	-	-85193	37427	-3.508216088334442	-1.2409742744728134	31.773502911242012	3.9119746272496186e-7
HCC	chr20	63398233	1137	CHRNA4	-	36837	18087	-2.940639490940474	-0.00881269524262672	31.773324028759554	3.9121998915044437e-7
HCC	chr3	38039409	9940	DLEC1	+	-204	83537	3.8257911532541167	-0.7779363519822279	31.772886584234534	3.9129460567659026e-7
HCC	chr1	234262733	100616380	MIR4671	+	43734	73	-2.9983385102571183	0.13353150525188312	31.77260294692092	3.913382451126608e-7
HCC	chr8	142787912	8581	LY6D	-	1320	1711	-3.3209629717691795	-0.3755620193431185	31.772355874207292	3.913696433897658e-7
HCC	chr21	10382361	574	BAGE	+	31159	41142	-3.2912364687162428	-0.34618124277141427	31.772313046768694	3.913696433897658e-7
HCC	chr2	178413703	101927027	LOC101927027	+	-44	20433	5.5039412359804	-0.45059126867660676	31.772245393988985	3.913697679873828e-7
HCC	chr17	78967405	3959	LGALS3BP	-	-12574	8727	-3.488347534091005	-0.5188733803457362	31.772132475691876	3.9137901444174433e-7
HCC	chr7	5600640	6624	FSCN1	+	-7835	13852	-3.5888930776937324	-1.0205295614934964	31.771757972299156	3.9144097864346554e-7
HCC	chr14	105469288	1397	CRIP2	+	3650	7233	2.826086091008043	-0.29825933342994826	31.770926839713837	3.9159500895366024e-7
HCC	chr15	29114172	321	APBA2	+	-43766	47908	-2.9584760314054974	-0.4530256229305298	31.770661409471217	3.916350139093911e-7
HCC	chr5	176589200	114787	GPRIN1	-	-20930	14329	-3.3550596737602367	-0.5486083464360282	31.77037996544108	3.916782528425765e-7
HCC	chr8	142939328	1585	CYP11B2	-	21485	7285	-3.2311456735347663	-0.2288243973367607	31.77026604433417	3.916877111910111e-7
HCC	chr2	239037261	100616397	MIR4440	-	-31653	98	-2.952564615948131	-0.22384089084088318	31.769855585500295	3.917569790789451e-7
HCC	chr1	187551316	106144535	LINC01037	+	-107688	33595	-3.217040458794368	0.10995150526454484	31.769287904523623	3.9185797925533426e-7
HCC	chr11	2275784	430	ASCL2	-	4832	2455	-3.2446493620931482	-0.3912672872802963	31.768755340635025	3.919519190734174e-7
HCC	chr1	232386705	57568	SIPA1L2	-	-128903	117643	-3.0696716204718144	-0.3232264049762188	31.768430208979254	3.9200401294300793e-7
HCC	chr16	843383	388199	PRR25	+	-37940	8419	-3.37085195887887	-0.86562846903639	31.768290796006504	3.920186267978333e-7
HCC	chr2	1600260	7837	PXDN	-	-144287	112661	-2.9806869794263253	-0.5154908156152487	31.767673553808073	3.9212970264648824e-7
HCC	chr18	79544102	284240	LOC284240	+	35180	9737	-3.0176728339115195	-0.39663513330247213	31.766805100558017	3.9229154724722094e-7
HCC	chr8	142934549	1585	CYP11B2	-	16706	7285	-2.8361414938927236	0.08762899264788594	31.76480336353673	3.9268252340027795e-7
HCC	chr2	1234149	7173	TPO	+	179312	129267	-3.1184245950659037	-0.3519491701448185	31.76472528107047	3.9268476423298326e-7
HCC	chr7	19509453	100422967	MIR3146	-	-195983	79	-3.226216321395906	-0.3321042815099781	31.764219091737075	3.9277357218105327e-7
HCC	chr14	20819661	6035	RNASE1	-	16784	1522	-3.530274157346287	-1.2841904493767313	31.763586543830343	3.9288796088434616e-7
HCC	chr17	76931790	105371899	LOC105371899	-	-37409	18726	-2.918719888509785	-0.3460216761292158	31.763057279879128	3.9297385766088165e-7
HCC	chr4	141143590	57484	RNF150	-	10128	267892	-3.5067987371515636	-0.5512239512913494	31.763027984672874	3.9297385766088165e-7
HCC	chr20	2705769	57593	EBF4	+	-12891	67231	-3.1864210116791587	-0.8352508826685683	31.762923953834218	3.9298135281264785e-7
HCC	chr10	132307698	282974	STK32C	-	-275	100492	4.058736956024591	0.23923598447478953	31.762260130524652	3.9310213412773787e-7
HCC	chr7	159033213	154822	LINC00689	+	-24859	17885	-3.850116874779719	-0.47621639000696775	31.761285155319996	3.9328595464909536e-7
HCC	chr6	23855690	140767	NRSN1	+	270496	21344	-3.059422794064336	-0.500481428640333	31.760808259285547	3.9336896910448427e-7
HCC	chr8	138855468	169044	COL22A1	-	-58538	325772	-3.226209129850379	-0.379956256757505	31.760710437349495	3.9337521614656275e-7
HCC	chr6	116458426	441168	CALHM6	+	2944	2402	-3.116386038889772	-0.20455687830743932	31.760635695597003	3.9337678903370634e-7
HCC	chr19	2290386	374872	PEAK3	-	8204	7551	3.5739016579842127	-0.2691969691499389	31.76009583027475	3.934725809210102e-7
HCC	chr8	51790708	137902	PXDNL	-	-18737	489869	-3.0822625962826495	-0.08104093305587555	31.75926795538178	3.9362676335708116e-7
HCC	chr7	29989215	9805	SCRN1	-	-594	69707	3.8544132034929572	-0.6916953350850302	31.759173731184973	3.9363228722529557e-7
HCC	chr8	135427914	10656	KHDRBS3	+	29551	190145	-3.210473084860419	-0.4065483732843536	31.758874485840764	3.9367574268648815e-7
HCC	chr11	104565275	102723895	LINC02552	-	-44027	40814	-3.624289661933548	-0.0715358271989856	31.758825400725165	3.9367574268648815e-7
HCC	chrX	58276844	7789	ZXDA	-	366211	5204	-3.3329999759020272	-0.8019064837537965	31.75799423418063	3.938244463805343e-7
HCC	chr22	44765468	23779	ARHGAP8	+	-12910	110227	-3.1373767474069907	-0.778324364497354	31.75795798787795	3.938244463805343e-7
HCC	chr4	182160307	100302270	MIR1305	+	8986	86	-3.3782878512743193	-0.8135605108911796	31.757847078557184	3.938333587318189e-7
HCC	chr16	86142995	100506542	LINC01082	+	53186	3538	-3.927419572697857	-0.9178361995835151	31.757259943448368	3.9393885349515864e-7
HCC	chr11	120895675	101929227	LOC101929227	-	878	26865	-3.3244621333038964	-0.3053513947615417	31.757099036493535	3.939579108428954e-7
HCC	chr16	49768283	23090	ZNF423	-	-54455	335208	-3.3900255538585617	-0.021923814388215817	31.756442177650968	3.940775868902332e-7
HCC	chr3	133838123	58477	SRPRB	+	-54090	37460	-3.142136391000446	0.08366606282620621	31.756325533455055	3.9408767052498607e-7
HCC	chr19	31301672	57616	TSHZ3	-	-47853	74581	-3.00662841538338	-0.3732407222774825	31.75571367532956	3.9419513308197357e-7
HCC	chr7	50158566	100130988	SPATA48	+	-62480	63171	-2.898437489560728	-0.12285562734877069	31.75566210528621	3.9419513308197357e-7
HCC	chr6	1610956	2296	FOXC1	+	-510	3449	2.912107330836248	-0.12646518242892985	31.755069157069748	3.9430190795712834e-7
HCC	chr1	228313718	102465444	MIR6742	-	-83391	62	-3.4710413964044076	0.14698296707051547	31.754705825654163	3.9436208585879684e-7
HCC	chr18	67742646	101927430	LINC01903	-	-72176	6316	-3.1822173712029986	-0.5580420594330301	31.754432673360064	3.944039602017671e-7
HCC	chr6	38617212	114781	BTBD9	-	21145	427617	3.0532952407254546	-0.07138471315308251	31.752761204120816	3.947299304278037e-7
HCC	chr3	82278021	105377180	LINC02008	+	-291879	477534	-3.259639869496244	-0.43768015624651163	31.75249201130557	3.9477104005263854e-7
HCC	chr8	74320701	56704	JPH1	-	-660	86662	3.5898910894946097	0.2653445098503217	31.75009134568382	3.9524568285251855e-7
HCC	chr7	121993348	5803	PTPRZ1	+	-120243	188932	-3.1714886344901867	-0.5004349461822273	31.749866395206567	3.9527784285370183e-7
HCC	chr3	183825473	79929	MAP6D1	-	-132	9730	3.300267680064259	-0.3430717812961972	31.749636674763785	3.95299858571079e-7
HCC	chr17	5879899	339166	LOC339166	+	-107665	158463	-3.005873538616598	-0.6439600042576965	31.74962437785492	3.95299858571079e-7
HCC	chr13	111407689	121793	TEX29	+	-87045	23604	-3.326100772304325	-0.07760752617975562	31.749370006320866	3.9533801311509164e-7
HCC	chr6	1254493	94234	FOXQ1	+	57947	2319	-3.31163049323255	-0.5852751893925928	31.749275014223862	3.9534372780560595e-7
HCC	chr2	114988161	57628	DPP10	+	76509	780066	-3.3088302873990028	-0.035533565442470126	31.74910933726909	3.95363831867e-7
HCC	chr22	49549779	100500882	MIR3667	-	6313	74	-2.9377496523758344	0.25138262448029364	31.748544491482946	3.9545289109691514e-7
HCC	chr2	187868103	7035	TFPI	-	313598	90275	-3.7480216824221326	0.041674818402155034	31.748499399645084	3.9545289109691514e-7
HCC	chr5	7415416	108	ADCY2	+	-19186	433852	-2.930840051471474	-0.06895033366069209	31.74847116037505	3.9545289109691514e-7
HCC	chr19	53467733	126017	ZNF813	+	2	26558	3.930786296146149	-0.7485082219569198	31.74821705598758	3.9549100888027164e-7
HCC	chr11	113412556	255239	ANKK1	+	-24765	12628	-3.138028067303184	-0.23155017856020024	31.748080208688613	3.954999608479937e-7
HCC	chr7	126685120	693177	MIR592	-	-373064	97	-4.201764730771222	-0.8677483111499564	31.748039289880687	3.954999608479937e-7
HCC	chr5	145647818	153768	PRELID2	-	-187551	79026	-3.8746020042948626	-0.854540989451689	31.747745051444987	3.955462582442609e-7
HCC	chr7	3950867	221935	SDK1	+	178818	139315	-2.9214503617076857	-0.4815362244641242	31.747658675422294	3.9555022541865094e-7
HCC	chr2	2581153	23040	MYT1L	-	249840	542201	-3.342374474955196	-0.3636956799139344	31.747346338921382	3.9560021601092446e-7
HCC	chr15	68987497	79400	NOX5	+	27198	42467	-3.279006260865446	-0.925592134639624	31.747051867243336	3.9563522082193037e-7
HCC	chr21	44998984	727699	LINC00163	-	4898	4223	-2.7686979730887935	-0.31324331155941015	31.747040710042327	3.9563522082193037e-7
HCC	chr5	10137949	134145	FAM173B	-	-111960	24402	-3.0203093074696343	-0.3381399869126274	31.74685518007483	3.956593898248137e-7
HCC	chr22	47277147	339685	LOC339685	+	68424	27971	-3.4621937219440055	-0.7771463842625498	31.74677799079408	3.956614889636438e-7
HCC	chr5	1228350	348932	SLC6A18	+	-2995	20835	-2.71761932721026	0.014689904040782922	31.746604084566066	3.9567538633530567e-7
HCC	chrX	20116597	256714	MAP7D2	-	-41	109926	3.0766798811407803	-0.8376530449171392	31.74657601056695	3.9567538633530567e-7
HCC	chr17	81159391	388428	PVALEF	+	6116	17658	-3.411844315355613	-0.5746563869789523	31.745892884189665	3.9580095298112376e-7
HCC	chr8	2068245	102465695	MIR7160	+	8344	52	-2.8490177152486753	-0.18332804182758403	31.745530820782747	3.9586111448714465e-7
HCC	chr9	135739553	57582	KCNT1	+	-37368	90963	-3.2432761446256957	-0.25586848340854207	31.7447050752844	3.9601582055303803e-7
HCC	chr12	132324435	50614	GALNT9	-	-4884	132948	-3.8214984423782674	-0.5898832753072061	31.744494700038423	3.9604508254282255e-7
HCC	chr5	399047	116349	EXOC3-AS1	-	-44113	1325	-3.12776066940224	-0.7592981943861107	31.74435011765357	3.960552254004803e-7
HCC	chr7	4166569	221935	SDK1	+	-36884	139315	-3.0257799357137425	-0.25860694128655937	31.744311225211707	3.960552254004803e-7
HCC	chr17	29613472	84940	CORO6	-	-4645	3362	4.159317225156097	-0.11926599039202797	31.743892210019588	3.96127043750572e-7
HCC	chr20	61563025	1002	CDH4	+	36736	340857	-2.8318410085017955	0.13370643613714184	31.743278560278142	3.9623858259699676e-7
HCC	chr5	171383103	100500831	MIR3912	-	-3657	105	-3.979321381078358	-0.6582537830709636	31.743139339297365	3.9625334588322733e-7
HCC	chr17	77374105	10801	SEPT9	+	-915	127407	4.143174409484388	-0.9808994119098355	31.742836841825522	3.962834942122082e-7
HCC	chr1	7437644	102725193	LOC102725193	-	47890	7268	-3.0950085078543026	-0.3078421808238017	31.74282507278174	3.962834942122082e-7
HCC	chr12	7712508	359787	DPPA3	+	-1054	6103	-4.0135191812211115	-1.2542790583841577	31.742791012398932	3.962834942122082e-7
HCC	chr2	240258229	150677	OTOS	-	117573	1628	-3.8489693230237227	-0.331879766514528	31.742124290156738	3.9640591176310366e-7
HCC	chr9	93325640	445577	C9orf129	-	-20774	28216	-3.2228972494146015	0.17217629753139255	31.741527666307043	3.9651405611683183e-7
HCC	chr1	53507703	63948	DMRTB1	+	-48304	8089	-3.332548781945382	-0.5620155307702137	31.74134398809055	3.965379093711936e-7
HCC	chr6	56824656	667	DST	-	-19009	385679	-3.222765428983037	-0.7583917368048718	31.74109511198605	3.965750771809468e-7
HCC	chr19	54600826	11024	LILRA1	+	-6629	5524	-3.074965505758426	-0.03231125148238898	31.739538678908787	3.9687935639428466e-7
HCC	chr16	88499129	100847057	MIR5189	+	-30211	114	3.4717720441689752	-0.7627828614750802	31.739177002114992	3.9693300357845387e-7
HCC	chr1	115286134	4803	NGF	-	-52102	52321	-3.253127918297036	0.4753119718325877	31.73914249376925	3.9693300357845387e-7
HCC	chr17	79337474	146713	RBFOX3	-	-178674	426804	-3.6406471206367512	-0.753567382017047	31.73894248341624	3.969602225816912e-7
HCC	chr10	132137159	10570	DPYSL4	+	49751	18867	-3.383045148477327	-0.6516579663633533	31.73862661766583	3.970111259952891e-7
HCC	chr11	134039189	100128239	LOC100128239	+	-6917	9070	-3.2259816261252743	-0.5232315982283812	31.73739034832129	3.972502511071206e-7
HCC	chr8	141777247	100302147	MIR1302-7	-	-9066	72	-3.200953904270131	0.15938487244986335	31.737140414145777	3.9728770559088163e-7
HCC	chr15	88106201	4916	NTRK3	-	-99773	289713	-3.2216511779641626	-0.2826803662689192	31.737005275908544	3.9730167998237737e-7
HCC	chr1	205920793	103021296	LOC103021296	+	14120	43183	-3.554146866489463	-0.10770401573290372	31.73653723242178	3.9738376487021886e-7
HCC	chr16	849133	388199	PRR25	+	-43690	8419	-3.4929180466279277	-0.14925729398921744	31.73627219698364	3.974243235482505e-7
HCC	chr1	228359896	102465444	MIR6742	-	-37213	62	-3.7990482256343405	-0.5815109928401165	31.735990098790232	3.9746837877009733e-7
HCC	chr14	100679105	283601	LINC00523	+	-21837	15477	-3.0756789833408957	0.006287976243383958	31.735564332040397	3.975418458551576e-7
HCC	chr12	128390166	100500817	MIR3612	+	-96074	87	-3.2703446669192964	-1.043292269170661	31.734363943113074	3.9777394585023744e-7
HCC	chr8	126556668	157638	FAM84B	-	-1798	6029	4.483803928785167	-0.2953953286978815	31.73290510278408	3.9805915005101033e-7
HCC	chr22	45519768	2192	FBLN1	+	-16929	60524	-3.810784853392574	-0.3159604002477719	31.73187196440108	3.982572557871939e-7
HCC	chr7	3904821	221935	SDK1	+	224864	139315	-2.9707951831759205	-0.7967733664175399	31.731671437408576	3.982846774632246e-7
HCC	chr9	135329130	157927	C9orf62	+	14119	3310	-3.0350294125034356	-0.28427230732636755	31.731588846668288	3.9828640199581537e-7
HCC	chr2	109374739	100423027	MIR4266	-	61114	55	-3.8265690602267077	-0.9768633032511506	31.731499938738956	3.9828640199581537e-7
HCC	chr7	38656217	273	AMPH	-	24650	247872	-3.0887306650129416	0.1688998177377058	31.731416118782363	3.9828640199581537e-7
HCC	chr3	186451700	107986164	LINC02020	+	-11355	4898	-3.111953753258884	-0.5548161036768077	31.731395826579693	3.9828640199581537e-7
HCC	chr6	33167051	414768	HCG24	+	-23727	5492	-2.8481919629647816	-0.06279085714730329	31.73079565794385	3.983957984972833e-7
HCC	chr2	44952371	6496	SIX3	+	-10473	4180	4.863128166322177	0.5094957028744738	31.73060427056444	3.98421357635738e-7
HCC	chr9	38669804	158228	FAM201A	+	-48716	2193	-3.4319597172213974	-1.0693143031944845	31.730384558655217	3.98452729920988e-7
HCC	chr2	107469739	105373537	LINC01886	+	59680	27078	-3.5631516282074864	-0.6110902900683592	31.730269894600298	3.984625523797081e-7
HCC	chr19	41135515	1572	CYP2F1	+	-21083	13950	3.1959802244264	0.0026922283918552566	31.72994775983271	3.985149447122577e-7
HCC	chr4	63942954	253017	TECRL	-	-466506	131002	-2.832056186469904	0.09515294380167533	31.729835816460987	3.985242113788234e-7
HCC	chr12	2304112	100874370	CACNA1C-IT3	+	-34336	18970	-2.8093118455924575	-0.0919281196736379	31.728969306912795	3.9868834742434563e-7
HCC	chr22	49554350	100500882	MIR3667	-	10884	74	-3.015618366000682	0.023664312430808212	31.728372785341243	3.9879506565712534e-7
HCC	chr2	821815	339822	LINC01115	-	-46611	88587	-3.080514343257449	-1.120766748776312	31.728315960429597	3.9879506565712534e-7
HCC	chr10	103664066	100505839	SH3PXD2A-AS1	+	82713	8631	3.3461270764491724	-0.39025965651440675	31.728123756357824	3.9882082197548156e-7
HCC	chr17	79143994	64772	ENGASE	+	-69057	13667	-3.128677171319037	-0.2056351352423057	31.726936443615394	3.9905099200795413e-7
HCC	chr16	23510975	23062	GGA2	-	481	46953	-2.8499930345074107	-0.6689910272669642	31.72650563490855	3.991145680371423e-7
HCC	chr15	93048415	56963	RGMA	-	-24745	29755	-3.522502872709278	-1.1844323321012988	31.72649351341495	3.991145680371423e-7
HCC	chr19	22216217	163223	ZNF676	-	19266	17851	-2.828802411562014	-0.9350632001506856	31.72624476884259	3.9915196704003275e-7
HCC	chr12	124314448	102466204	MIR6880	-	-22794	62	-3.417518754874729	-0.7763991290297321	31.725742089213128	3.992415673783932e-7
HCC	chr9	133246775	28	ABO	-	-28439	20039	-3.2163293399190183	-0.6223226505444003	31.725409146891238	3.992837259814723e-7
HCC	chr17	50328237	64132	XYLT2	+	17795	15154	-3.7807497181299103	-0.7854455142482542	31.725403498562926	3.992837259814723e-7
HCC	chr8	131343122	114	ADCY8	-	302533	260289	-3.1350425715556183	-0.20593611543168805	31.725275025716854	3.99296414652734e-7
HCC	chr6	41480085	103106903	LINC01276	+	22359	17409	-3.493296090346111	-1.0133960765273724	31.724314306255664	3.9948025272322917e-7
HCC	chr4	3573265	285492	LINC00955	+	3604	14117	-3.3142152416377786	-0.8060087213568494	31.723220336971032	3.9969159788235774e-7
HCC	chr12	132291969	100130238	LOC100130238	+	-16578	5510	-3.1701730611381156	-0.11138694114223478	31.723061956818086	3.997104561359263e-7
HCC	chr10	43751914	102724264	LOC102724264	-	-26911	1260	-3.733092907260253	-0.5958854211654371	31.722622370153374	3.997871976055305e-7
HCC	chr9	136144845	90120	TMEM250	-	25960	4305	-3.4296663945976804	-0.6672725186082542	31.722380264206862	3.99823297380058e-7
HCC	chr7	29989362	9805	SCRN1	-	-447	69707	3.529267902306139	-0.241421296521758	31.721617412872305	3.9996662955897896e-7
HCC	chr2	105973405	84417	C2orf40	+	92252	12497	-2.948155603731507	-0.6201338715695546	31.72097957379262	4.000842600754461e-7
HCC	chr21	45344963	388830	LINC00316	-	2973	3401	-3.9111994777126644	-0.571408214254648	31.720872424849986	4.0009258518271944e-7
HCC	chr7	45399255	107	ADCY1	+	174885	90533	-2.907277210698301	-0.4193763740883276	31.720245474966738	4.0020800987342955e-7
HCC	chr14	23375787	116173	CMTM5	+	1021	2965	-3.514079053382929	-0.7677439039973168	31.71991200693008	4.0026297887871417e-7
HCC	chr4	3731852	152	ADRA2C	+	34717	1958	-3.5096778114731477	-0.13496230777702842	31.719815740415953	4.0026906629540165e-7
HCC	chr12	108221274	9671	WSCD2	+	-89543	118806	-2.9314710316206742	-0.18215195373228946	31.71858417198444	4.0050664546054625e-7
HCC	chr14	104209600	145195	C14orf144	+	13984	22564	-2.8567891911851104	-0.20821152816209032	31.718529879259215	4.0050664546054625e-7
HCC	chr2	115161377	389023	DPP10-AS1	-	34	17296	3.2742062274622756	0.1407148995127922	31.71681392542491	4.008468947002739e-7
HCC	chr3	13561502	2199	FBLN2	+	7238	69683	-3.2525573318170666	-0.5473006191431536	31.716001667162864	4.009969403220523e-7
HCC	chr4	141282509	100507639	LINC02432	-	-50108	11494	-2.734240904775127	-0.6577410086060752	31.71590776245101	4.009969403220523e-7
HCC	chr12	131514896	105370085	LINC02414	-	-133225	2204	-3.2442354822125212	-0.4800272803154261	31.715886926766863	4.009969403220523e-7
HCC	chr10	131894020	55844	PPP2R2D	+	6624	59191	-3.347949032682922	-0.6625470902564229	31.715785372258253	4.010041341296666e-7
HCC	chr11	76688310	2615	LRRC32	-	17563	13224	-3.262739447279734	-0.03263627983302272	31.715421479212736	4.010654999791205e-7
HCC	chr7	154907183	100132707	PAXIP1-AS2	+	21334	18334	-3.58266983170898	-0.5284141879205534	31.714904492333673	4.0115849697032036e-7
HCC	chr11	2770490	10984	KCNQ1OT1	-	70492	91671	-3.610548154078707	-0.4367685782176306	31.71459271666769	4.012091207646231e-7
HCC	chr1	240105269	56776	FMN2	+	-13384	383305	-3.0603070025789636	-0.7233871142563052	31.713754378240203	4.0136855860241344e-7
HCC	chr4	5616118	10141	LINC01587	+	-90962	2645	-3.896776260402616	-0.6695734885418906	31.712368060106037	4.0162878844557017e-7
HCC	chr22	45586890	100506737	LINC01589	-	-18757	1216	-3.227054794396053	-0.38921863764358694	31.71236219711586	4.0162878844557017e-7
HCC	chr1	2298158	100129534	LOC100129534	-	-54503	2247	3.6421407338250846	-0.5286083413297117	31.711986988981806	4.016925932664854e-7
HCC	chr4	1002511	10861	SLC26A1	-	9071	14366	3.6833738685320228	-0.6603839165445684	31.711456158594544	4.017886027806733e-7
HCC	chr15	66140754	100422905	MIR4311	+	-100521	100	-3.8589921518155372	-0.6189437295725859	31.711369452364302	4.017927432605188e-7
HCC	chr7	48035571	136288	C7orf57	+	-60	25787	4.1212956419861895	-0.12187699295874145	31.70912936541282	4.022426354195077e-7
HCC	chr10	125535439	100169752	TEX36-AS1	+	38932	4075	-2.95022230734249	-0.06913075269447837	31.708907869780965	4.0227469981126784e-7
HCC	chr21	45928281	101928796	LOC101928796	+	44689	1984	-2.916392895131709	-0.03470767023235705	31.7076360099543	4.025244077695868e-7
HCC	chr11	127108500	101929473	LOC101929473	+	-41498	34305	-3.4633639926277966	-0.4332528995305741	31.70679742144759	4.0268442546719967e-7
HCC	chr9	93257864	65268	WNK2	+	-72934	134444	-3.524134381317014	-0.33622663904233796	31.70661134264926	4.027038542529554e-7
HCC	chr2	176130109	3234	HOXD8	+	-369	2956	3.9234647719783555	0.1878267021775656	31.706570360976762	4.027038542529554e-7
HCC	chr10	100600015	55662	HIF1AN	+	-64131	18041	-3.4862404152784943	-0.9376738059043604	31.70592555282562	4.028237498347455e-7
HCC	chr6	169248663	7058	THBS2	-	-5451	38335	-3.4690176201535867	-0.585930043649396	31.705712163129242	4.028541820997662e-7
HCC	chr10	17287624	100507347	VIM-AS1	-	57639	15747	-3.3982803961504398	-1.243327273954688	31.705323751767224	4.029209264721518e-7
HCC	chr18	78733103	27164	SALL3	+	247172	18695	-2.927391144060773	-0.6115967512417543	31.70508693317096	4.029562281382885e-7
HCC	chr6	28872964	401242	LINC01623	-	9287	4053	-2.97064809704015	-0.11482381783876716	31.703844863233613	4.03200179110167e-7
HCC	chr13	32826551	100874167	LINC00423	-	-85101	102463	-3.2763993891243444	-0.8830777233520704	31.703154653522056	4.0332965387520787e-7
HCC	chr2	1643514	7837	PXDN	-	-101033	112661	-2.908058896319134	-0.59901582084125915	31.70250066053123	4.034516470709283e-7
HCC	chr7	114077068	93986	FOXP2	+	9242	607463	-3.7013112805184463	-0.18232007775598152	31.701324490890016	4.0368220182396714e-7
HCC	chr5	135825756	153328	SLC25A48	+	8920	53962	-3.500894529196179	-0.8281201919939756	31.700617508896975	4.0381484545363354e-7
HCC	chr2	48549668	286749	STON1-GTF2A1L	+	19352	110590	-3.554467356798223	-0.8231133842105592	31.700526489150874	4.0381484545363354e-7
HCC	chr5	6353926	401172	LINC02145	-	16634	26852	-3.1226025609022483	-0.6457749783711458	31.700486485313192	4.0381484545363354e-7
HCC	chr11	1644787	439915	KRTAP5-5	+	-14984	1127	-3.131360868488233	-0.6618824603146249	31.699407690624973	4.0402535215520944e-7
HCC	chr11	56497306	219484	OR5M8	-	5936	936	-3.042285733337397	-0.327287230766815	31.69872099539743	4.041543644117175e-7
HCC	chr1	30063109	101929406	LINC01648	-	25497	23661	-3.4932711120461186	-0.44072008951978486	31.69822547061174	4.0424362474096975e-7
HCC	chr14	72674215	102465832	MIR7843	+	-157395	79	-3.6383265147737465	-0.8221601014290248	31.697986359314505	4.0427952509935664e-7
HCC	chr11	1206546	727897	MUC5B	+	16519	39112	-3.3673790549333162	-0.1126529023081714	31.697508060443134	4.043652274549227e-7
HCC	chr20	36270817	25980	AAR2	+	-34400	20525	-3.4850850649620693	-1.2058642966646655	31.697276510495804	4.043995651055181e-7
HCC	chr1	242689761	200150	PLD5	-	165065	436310	-2.6670152134651395	-0.11577902502199372	31.69645600324393	4.045396236046493e-7
HCC	chr2	5869170	105373400	LINC01810	-	56574	1961	-2.8853745885626045	-0.1548443871873639	31.696433291422558	4.045396236046493e-7
HCC	chr2	5456638	102723818	LINC01248	-	-234480	56978	-2.8669929223054877	0.02721244220239837	31.696404103944733	4.045396236046493e-7
HCC	chr16	1177403	8912	CACNA1H	+	-24162	68532	-3.409803220252008	-0.14897683843534915	31.6960061963147	4.046086348611027e-7
HCC	chr10	80585972	387694	SH2D4B	+	-45153	105742	-3.298984951240929	-0.5079072497609131	31.69472559351434	4.0486162908824624e-7
HCC	chr20	63483711	3785	KCNQ2	-	11034	72464	-3.5361207762790086	-0.8548793274708507	31.694042941448068	4.0499007059813223e-7
HCC	chr13	18944348	100652856	LINC00408	+	-38909	21303	-3.0019416412718587	-0.33072339035057924	31.69364692133091	4.0505876662154227e-7
HCC	chr22	49023996	100128946	LINC01310	+	-157226	31617	-2.915978310292393	-0.03352388515813248	31.693186042799702	4.0514100474578014e-7
HCC	chr6	60461174	100463487	MTRNR2L9	+	1112929	527	-2.6834655325493215	0.16150081491621862	31.69236868478953	4.052976475390056e-7
HCC	chr3	130263858	646300	COL6A4P2	+	-51038	60987	-2.8209068460813413	0.19506674951648056	31.691960603152392	4.0536891486015625e-7
HCC	chr5	64051418	3350	HTR1A	-	89126	2245	-2.576217846873721	-0.16720018980652104	31.691834646474916	4.0538130162816583e-7
HCC	chr22	45580877	100506737	LINC01589	-	-24770	1216	-3.5253120747177182	-0.4066861582824438	31.691133514149683	4.05513769941515e-7
HCC	chr18	78933937	27164	SALL3	+	46338	18695	-2.994531215054903	-0.04272559302638559	31.69011432583804	4.0571272039843203e-7
HCC	chr2	95018066	4118	MAL	+	7589	28338	-2.8556362621465405	-0.27500619654030506	31.689522361955767	4.0582248543962257e-7
HCC	chr2	239020640	100616397	MIR4440	-	-48274	98	-3.2085540652636864	-0.2852674286431474	31.689412758467512	4.0583147074005413e-7
HCC	chr12	129832704	121256	TMEM132D	-	-70963	831942	-3.2044065343397015	-0.5514303458042735	31.688808737926685	4.059437890745752e-7
HCC	chr9	73877002	101927358	LOC101927358	+	494529	12000	-3.9655895828962073	-0.8349506145276366	31.687691084400832	4.061635451767668e-7
HCC	chr11	125281617	63876	PKNOX2	+	-116954	268727	-3.732248641522829	-0.4391809127061718	31.686955336875634	4.063035143030601e-7
HCC	chr15	77798906	84894	LINGO1	-	11892	173991	-2.943761526249313	-0.250661121406634	31.686605191681743	4.0636284032659565e-7
HCC	chr3	129007193	57501	KIAA1257	-	3263	94065	-3.250557689194191	-0.25097344778104885	31.685978939572458	4.0647996101964814e-7
HCC	chr1	3160201	100422968	MIR4251	+	-32226	61	-3.5622282752877794	0.005905424274911953	31.685782163052068	4.0650721008765737e-7
HCC	chr5	129905164	337876	CHSY3	+	-334	281805	4.914101836057747	0.6654663025031435	31.684647556910456	4.067308245893852e-7
HCC	chr2	11937155	100506457	MIR3681HG	+	69961	76502	-3.5594110032947337	-0.1296647841434015	31.683808166503027	4.068927061156335e-7
HCC	chr6	31017150	100507679	MUC22	+	-11198	29451	-3.5656206346630275	-0.24048458868044081	31.683320423895253	4.0698095466106255e-7
HCC	chr20	49373468	692057	SNORD12	+	-92785	90	-4.07995807468527	-0.9559587193197503	31.682876734428916	4.070599891877069e-7
HCC	chr6	9728405	109729173	TFAP2A-AS2	+	676097	3426	-3.5080203369416845	-0.21037960123590485	31.681790876889956	4.072736870307621e-7
HCC	chr2	143937042	101928386	LOC101928386	+	25	27089	3.7283969609946976	0.36094630222952523	31.681705235858338	4.0727768508918055e-7
HCC	chr2	43754538	51626	DYNC2LI1	+	19501	54281	-3.7216430259260034	-0.7477929325478202	31.681216926434324	4.0736613812680914e-7
HCC	chr9	96701214	441455	LOC441455	+	24607	1647	-3.5933086698500025	-0.7453304621847612	31.680890290480207	4.0742069250194077e-7
HCC	chr11	38296584	103312105	LOC103312105	-	-349772	28028	-2.8836982777893856	-0.3568733830209414	31.680432820558472	4.075027065473231e-7
HCC	chr14	99039968	64919	BCL11B	-	-231745	102426	-3.313027719027653	-0.4125924177939955	31.68019902490301	4.0753779745849265e-7
HCC	chr1	22591840	2046	EPHA8	+	-28338	26118	-2.838651338337664	-0.35296099523158475	31.678871689052606	4.0780245293821905e-7
HCC	chr11	133931263	22997	IGSF9B	-	-25491	48130	-3.233386236471389	-0.9861883493366889	31.67786366306145	4.0800019307064166e-7
HCC	chr12	48295586	341567	H1FNT	+	33394	1300	-3.518037679526862	-0.8871167072499426	31.676374632615442	4.082991436225528e-7
HCC	chr5	145229950	153768	PRELID2	-	-605419	79026	-3.070608020787289	-0.3350656383182149	31.67599209301656	4.0836558104621725e-7
HCC	chr12	66188584	11213	IRAK3	+	614	65417	-4.095002102581917	-0.8582034915270446	31.675829008248897	4.08385879150444e-7
HCC	chr11	75290430	442900	MIR326	-	-44756	95	-4.034664191745398	-0.9451349890382643	31.675446545927414	4.084523154321169e-7
HCC	chr5	158577536	101927697	LINC02227	-	167763	89073	-3.258061088112799	-0.23214568246348918	31.67483327032783	4.085673182774588e-7
HCC	chr1	31684091	1307	COL16A1	-	-20076	51921	-3.3384719009936563	-0.9120002587454781	31.67455071328616	4.086127643024252e-7
HCC	chr11	126465651	6484	ST3GAL4	+	-59469	8460	-2.972736740856197	0.5275948605901828	31.674243997484826	4.0866329952421997e-7
HCC	chr22	47277148	339685	LOC339685	+	68423	27971	-3.080798929685747	-1.0085304588382231	31.673836490497635	4.0873505395877236e-7
HCC	chr22	49159043	100128946	LINC01310	+	-292273	31617	-3.0495329948515804	-0.021717372410008342	31.67370034437451	4.087497034868399e-7
HCC	chr2	207048050	100423036	MIR2355	-	-62023	87	-4.1770918585787875	-1.3001891801850107	31.67338554857239	4.088019579649512e-7
HCC	chr17	50065890	3675	ITGA3	+	-9922	34518	-3.7890659556143405	-0.9748243009223725	31.673302253485943	4.0880374110234876e-7
HCC	chr7	935407	11033	ADAP1	-	8191	29317	-3.1739927189301604	-0.15215248121781327	31.673188334070147	4.0880374110234876e-7
HCC	chr14	105761030	2003	ELK2AP	-	88223	3231	-2.91727016524884	-0.8279394765638747	31.67317747268021	4.0880374110234876e-7
HCC	chr16	88900165	101927793	LOC101927793	+	-16650	3622	-3.929073011734889	-1.1110808555214464	31.673098831462966	4.088062904412395e-7
HCC	chr12	131667240	105370085	LINC02414	-	19119	2204	-3.1683310812353147	-0.3166712837494897	31.673013644072576	4.0881021826927904e-7
HCC	chr4	629705	5158	PDE6B	+	-4131	45319	-2.8590424950374715	-0.22191635276236327	31.67201800048819	4.090058480193958e-7
HCC	chr1	107044762	55170	PRMT6	+	11883	2652	-3.2209406950280353	0.05644810720251576	31.671200104911378	4.091641212386958e-7
HCC	chr2	239674778	150935	LOC150935	+	88082	37803	-3.2915251473140406	-0.6326513030517473	31.67017843380001	4.0936540794674787e-7
HCC	chr2	238772951	117581	TWIST2	+	75081	39221	-2.9114492179320415	-0.4959954400732606	31.670037450865028	4.0938110455373885e-7
HCC	chr18	76057311	339298	LOC339298	+	65687	22258	-3.376426308932557	-0.7309287320635541	31.668853128346136	4.0961680417110006e-7
HCC	chr14	104477097	400258	C14orf180	+	102587	10164	-2.744090031458456	-0.4071068049653038	31.668780814762307	4.096180273765438e-7
HCC	chr20	59425162	1908	EDN3	+	-124735	25566	-2.9391701981372735	-0.3713934094417446	31.66656117076574	4.100724195501126e-7
HCC	chr4	1561862	152877	FAM53A	-	-122129	44111	-3.2813727198620364	-1.08007761140767	31.663759364358476	4.1065039873495085e-7
HCC	chr17	63477241	1636	ACE	+	-180	21320	6.60284200987871	-0.21509156746093194	31.663597781937344	4.106705032038934e-7
HCC	chr7	57217050	105375297	LOC105375297	-	-5124	1006	-3.0091820265839964	0.14987786249831964	31.66303125286008	4.107762537207161e-7
HCC	chr5	135408848	9555	H2AFY	-	8961	65507	-3.9261066938035682	-0.44827980416038393	31.66294730896613	4.10778835761982e-7
HCC	chr10	131078285	101927489	TCERG1L-AS1	+	16933	560	-3.0113004778492787	-0.7522776440405959	31.66288604301785	4.10778835761982e-7
HCC	chr3	123448430	111	ADCY5	-	-115	166250	3.7546865425561373	-0.40676751722768584	31.662622943434684	4.108204229367584e-7
HCC	chr19	54990474	55655	NLRP2	+	-24131	34800	-2.920920972486318	-0.42972651295746633	31.66235359024607	4.1085930135105346e-7
HCC	chr7	173660	105375115	LOC105375115	+	1260	1094	-2.8581063358179564	-0.12076695383194014	31.662306176397635	4.1085930135105346e-7
HCC	chr19	48624346	56848	SPHK2	+	606	5455	6.046858275928342	-0.774451243127763	31.661630426971556	4.109841143728723e-7
HCC	chr9	113871	2298	FOXD4	-	-4546	2187	3.604035077022629	0.2616709040378908	31.661583323848696	4.109841143728723e-7
HCC	chr10	43342864	53828	FXYD4	+	28780	4692	-3.2540018346730624	-0.49904553102641297	31.661438292633093	4.1098813029836015e-7
HCC	chr17	22453413	284124	FLJ36000	+	-47394	7723	-3.3164357848259947	-0.33020824424419876	31.661431376712287	4.1098813029836015e-7
HCC	chr8	141217217	57210	SLC45A4	-	-11357	16647	-3.7649578357217512	-0.41561191813752657	31.66065684956002	4.1113799946864386e-7
HCC	chr10	1167041	399706	LINC00200	+	-7273	4905	-2.7698872449994947	-0.04102605155561812	31.660434960729667	4.1117090166414126e-7
HCC	chr9	93325765	445577	C9orf129	-	-20649	28216	-2.622728164475866	-0.2650377994339583	31.659474399331394	4.113517235163877e-7
HCC	chr8	92429495	102724710	LOC102724710	-	-225999	90052	-2.8930701686228883	0.048549504254646915	31.659425465770155	4.113517235163877e-7
HCC	chr7	117596118	111082987	CFTR-AS1	-	31442	22156	-3.2994048149610253	-0.3754144138719052	31.65938166958464	4.113517235163877e-7
HCC	chr19	3827607	4145	MATK	-	25795	23844	-3.6609736746738757	-0.7450897449821984	31.65905753553109	4.114063041793455e-7
HCC	chr2	139410968	647012	YY1P2	+	-513644	1851	-2.7333441368692903	-0.22086670634648062	31.658323938452877	4.115476552369799e-7
HCC	chr5	53851	153478	PLEKHG4B	+	38300	97822	3.7012882901609947	-0.1923837345254074	31.65801407743045	4.115893134723561e-7
HCC	chr21	42111018	150147	UMODL1-AS1	-	2484	6401	-3.3941721438818835	-0.7183297675648804	31.657988302164647	4.115893134723561e-7
HCC	chr12	131054950	105755954	ADGRD1-AS1	-	60974	3351	-3.399392103114213	-0.8677109775656207	31.657927979003233	4.115893134723561e-7
HCC	chr1	3022614	140625	ACTRT2	+	-1132	1422	-2.93146496812331	-0.4992694504061592	31.657116980784558	4.117471396792299e-7
HCC	chr7	424430	442497	LOC442497	+	-45005	3455	-2.727706940814648	-0.0650922430952577	31.65691931789255	4.1177495885023105e-7
HCC	chr11	2214673	100616126	MIR4686	+	-41610	76	-3.4277446413425565	-0.9969789056570272	31.65679976803699	4.117862170278427e-7
HCC	chr8	142938872	1585	CYP11B2	-	21029	7285	-2.990215673510403	-0.16715077690231622	31.656276603315497	4.118830694446226e-7
HCC	chr19	51704317	102238594	SPACA6P-AS	-	10861	8094	3.724714131915674	-0.15195511896012623	31.65617328480878	4.118908889827849e-7
HCC	chr18	78994662	27164	SALL3	+	-14387	18695	-3.7232522686376845	-0.43398921356992776	31.65544778175147	4.1203069399227913e-7
HCC	chr18	78536208	27164	SALL3	+	444067	18695	-3.004338148100059	0.026116924052131875	31.655372510506467	4.120325665853489e-7
HCC	chr5	87218075	55338	LINC01949	-	-21126	23467	-3.0097833721281004	-0.19078204858529926	31.655165727308095	4.1206234315679557e-7
HCC	chr19	17881416	6528	SLC5A5	+	-9443	23202	-3.1671580330595424	-1.0303931617507323	31.654785519976784	4.121289241136247e-7
HCC	chr2	192415012	23671	TMEFF2	-	220079	245888	-3.7616811899677205	-0.10734255738325606	31.654648523226292	4.1214389802315533e-7
HCC	chr10	128865053	728327	LOC728327	+	47780	3438	-2.8487698418240317	0.004698397632191765	31.653502124823497	4.123731556172602e-7
HCC	chr9	134684214	414316	COL5A1-AS1	-	31371	3459	-3.184014812748604	-0.8484166617237651	31.652605357526113	4.125495081515389e-7
HCC	chr5	173639082	91272	BOD1	-	22419	9519	-4.0843665316811455	-0.3026428624182754	31.652067622832348	4.126481662499344e-7
HCC	chr17	45845662	162540	SPPL2C	+	-772	2183	-3.465855409273791	-1.0700901736432449	31.652008133022704	4.126481662499344e-7
HCC	chr14	27350942	100505967	LINC00645	+	261646	27049	-3.3081410551487918	-0.4229119669359467	31.651907770497246	4.1265537711431033e-7
HCC	chr10	132961154	103695432	LINC01167	-	-1083	898	-3.5509038023903923	-0.9814292217778195	31.65152832873477	4.1272189480268505e-7
HCC	chr7	39129801	100689074	POU6F2-AS2	-	116234	33673	-3.63333580276881	-0.7833888111981727	31.650943190856395	4.1283214805653525e-7
HCC	chr1	53384492	163742	SLC25A3P1	-	-55528	1651	-3.576898137529317	-0.392370143248248	31.65084884337883	4.128361623372334e-7
HCC	chr1	3357671	27237	ARHGEF16	+	96912	26531	-3.016410191304773	-0.14980971473106344	31.650791469691114	4.128361623372334e-7
HCC	chr9	24738772	100129669	IZUMO3	-	193096	2462	-2.8668038231764337	-0.6363487585655874	31.650514862219293	4.128808476106629e-7
HCC	chr12	5214566	101929584	LINC02443	-	-28585	9156	-2.8480387139718446	-0.47217031205332083	31.650166639089274	4.129407659299756e-7
HCC	chr14	76414895	2103	ESRRB	+	-43548	130491	-2.887353147928094	-0.6412584758716535	31.650033239564202	4.129550103274587e-7
HCC	chr21	39866544	5121	PCP4	+	877	61977	-2.801553039232977	-0.0897806872526716	31.649921320436558	4.1296468792796946e-7
HCC	chr11	104565284	102723895	LINC02552	-	-44018	40814	-3.6524345405469765	-0.07198682532150433	31.649573679136616	4.130244961589714e-7
HCC	chr5	170504939	30820	KCNIP1	+	-903	232597	-2.8546589383579013	-0.5508952709560788	31.649437143637684	4.130394118851385e-7
HCC	chr1	146831485	149013	NBPF12	+	107060	57549	-3.7624846049676854	0.08942851304321041	31.648992311388163	4.1311990659812793e-7
HCC	chr20	63095287	768096	HAR1A	+	6005	3095	-3.1805407135111112	-0.0159919917929231	31.64805056193019	4.1330615963203796e-7
HCC	chr7	101163999	7425	VGF	-	-1572	3063	3.356448426584172	-0.12943614604343598	31.647457570361922	4.13418246559649e-7
HCC	chr22	23452955	101929374	LINC01659	+	-19391	1508	-3.0535690411258587	-0.4781429171764647	31.64666140270033	4.1357363085151667e-7
HCC	chr2	240720892	375318	AQP12A	+	-29047	6639	-2.975458858243121	-0.1590447793056697	31.64586375989539	4.1372938841309266e-7
HCC	chr8	138812314	169044	COL22A1	-	-101692	325772	-3.45033678529051	-0.4023632788046021	31.6456095048801	4.137694134449841e-7
HCC	chr4	131977635	101927305	SNHG27	+	-212797	26645	-2.9416853681867936	-0.18573322121108332	31.645396154318547	4.1380072688592404e-7
HCC	chr17	36739899	79922	MRM1	+	-138303	7376	-3.234489612627978	-0.8063730932865583	31.644859646873336	4.139009119917453e-7
HCC	chr3	50804188	1795	DOCK3	+	-128947	708958	-3.794234058125906	-0.9066133019412875	31.644687203655458	4.139217599756424e-7
HCC	chr4	127730594	83447	SLC25A31	+	-216	43922	-3.3651453979578956	-0.9774304190040743	31.644629067175153	4.139217599756424e-7
HCC	chr16	49441580	123970	C16orf78	+	-67772	25624	-3.948873300781228	-0.4520901798000153	31.644012767096967	4.140389874805163e-7
HCC	chr19	54339370	23547	LILRA4	-	201	5985	-2.649442604171464	-0.6125482464814873	31.643894680262164	4.140500123821732e-7
HCC	chr17	34521982	400591	C17orf102	-	-57387	5247	-3.0976760853036	-0.020269328923924003	31.643595617983692	4.140996261846141e-7
HCC	chr2	158881282	92196	DAPL1	+	-85965	20668	-4.126816950162544	-0.9673361936492993	31.642837360590832	4.1424718530325564e-7
HCC	chr5	112419735	54508	EPB41L4A-DT	+	-152	1399	4.504311954648424	0.37858362832775594	31.642547162997005	4.142949326184323e-7
HCC	chr16	87058027	440390	LINC02181	+	-243	6208	-2.8523387292912763	-0.4599821216951107	31.642416149247346	4.1430850365938575e-7
HCC	chr1	183288558	23057	NMNAT2	-	-16316	56638	-3.1799618569302277	-0.5401659749765734	31.642350817739242	4.1430850365938575e-7
HCC	chr4	172482058	101928314	LOC101928314	-	-206859	58986	-3.5922513585791176	-0.2756617689392964	31.64223613549288	4.1431881232146647e-7
HCC	chr1	152665917	353141	LCE2D	+	-2506	1249	-3.0809115467519623	0.045652215791497475	31.640849739092054	4.1460053268539237e-7
HCC	chr5	180120979	55819	RNF130	-	48861	117052	-3.2085420040552073	-0.2917543550714885	31.640538385433786	4.146528404399969e-7
HCC	chr20	46308296	64405	CDH22	-	-202	134766	5.5283753628608645	-0.5882935521473487	31.64043670821072	4.146603822896129e-7
HCC	chr4	8343862	105374374	LINC02517	+	-23686	3790	-3.390107458653647	-0.3898987868790419	31.63948485663125	4.148494990362045e-7
HCC	chr22	20246091	100302118	MIR1286	-	-3120	78	2.8689828899959187	-0.1699035072279106	31.638585833832273	4.1502741241056414e-7
HCC	chr2	237324772	1293	COL6A3	-	-89435	90196	-3.134341383385827	-0.06768051351842659	31.638450150533977	4.150422302526398e-7
HCC	chr14	97522683	101929241	LINC02325	+	-63867	122568	-3.1735079232809382	-0.0355374812187082	31.63815457349928	4.1509122411465823e-7
HCC	chr16	1217549	25823	TPSG1	-	-7705	3604	-2.993160899994443	-0.43133391699030654	31.637825746706795	4.151473321166953e-7
HCC	chr1	4000139	105376672	LINC01345	-	51159	1832	-2.87379379359679	-0.22671650558534429	31.637699166840143	4.151602095756565e-7
HCC	chr10	62815430	1959	EGR2	-	-950	4385	3.8629650804734394	-0.4328097585698916	31.637620008231508	4.151629500066501e-7
HCC	chr18	12067325	342850	ANKRD62	+	26524	35901	-3.022587301214377	-0.14561292762779401	31.63696509566212	4.1528879562579856e-7
HCC	chr10	43045332	5979	RET	+	31695	53323	-3.449246671196449	-0.5779124877639482	31.636178681424454	4.154428106210016e-7
HCC	chr1	1584527	29101	SSU72	-	9645	33210	-3.0847087632809833	-0.6831037145484078	31.636060069211105	4.1545399468599966e-7
HCC	chr19	38581223	105372397	LOC105372397	+	15124	5348	-3.7906292630448073	-1.046433421768034	31.635097283782756	4.156374579697176e-7
HCC	chr7	423598	442497	LOC442497	+	-44173	3455	-3.485149364007686	-0.22513866378824413	31.635070021394434	4.156374579697176e-7
HCC	chr20	63419842	3785	KCNQ2	-	-52835	38999	-3.2163959340022545	0.07735194183382317	31.634824160912103	4.1567588487063936e-7
HCC	chr19	1467757	148223	C19orf25	-	-11472	6029	3.2886909084424394	-0.25233603401091276	31.634682443641744	4.156824742353718e-7
HCC	chr5	15937083	100126347	MIR887	+	-1901	79	-3.7446939054047172	-0.5972151442518044	31.63466073124512	4.156824742353718e-7
HCC	chr1	5275561	100616421	MIR4689	-	-587180	70	-3.272912340605064	-1.0211860816933882	31.633615595846607	4.1589204240880107e-7
HCC	chr19	54973805	55655	NLRP2	+	-7462	34800	-3.532690992642959	-0.8104891609907454	31.633105106157558	4.159871763693198e-7
HCC	chr2	109405915	100423027	MIR4266	-	92290	55	-3.062547004582619	-0.15410044753641775	31.63281973041316	4.1603248428806056e-7
HCC	chr2	3108168	101927554	LINC01250	-	-17858	230979	-2.704517651405386	-0.054279291754775166	31.632760976079634	4.1603248428806056e-7
HCC	chr5	179135941	30832	ZNF354C	+	-75526	23563	-2.979811741126819	-0.3343425681666918	31.632462437884605	4.160822375701923e-7
HCC	chr18	7468843	5797	PTPRM	+	98473	839546	-3.0689222459963683	-0.5074996231596005	31.63172892435486	4.162252149633904e-7
HCC	chr9	132513747	56751	BARHL1	+	68859	7648	-2.7735606838649045	0.03979011871654848	31.630592876133882	4.164545558602777e-7
HCC	chr16	88976764	863	CBFA2T3	-	-332	102242	-3.11965013676961	-0.10073083915835897	31.630390731271596	4.1648170331490294e-7
HCC	chr3	39656040	25924	MYRIP	+	152874	451407	-3.103712839908607	-0.6973465069080265	31.63033368412232	4.1648170331490294e-7
HCC	chr8	48626850	101929217	LOC101929217	+	-6447	3494	-3.9555317669910255	-0.07673765336186406	31.630046370315824	4.165191072788317e-7
HCC	chr7	2959553	84433	CARD11	-	-84392	137870	-3.554796287001853	-0.6480073349622071	31.630026688825126	4.165191072788317e-7
HCC	chr20	63371530	1137	CHRNA4	-	10134	18087	-3.3893447518826476	-0.460713900225526	31.62883866257763	4.1675976751975936e-7
HCC	chr5	139503569	340061	TMEM173	-	20779	7263	-3.5942527117166954	-0.5739012763103737	31.628632866007663	4.167821370880736e-7
HCC	chr11	2092067	619552	MIR483	-	-42142	76	-3.898071534364802	-0.48504014357634356	31.628601848551682	4.167821370880736e-7
HCC	chr13	112131691	100505996	SOX1-OT	+	-24572	897	-2.812731286525951	-0.13518912723619467	31.628096267970378	4.1687642763175616e-7
HCC	chr8	144713406	80728	ARHGAP39	-	27594	156634	2.6953859081963394	-0.07514808337173584	31.627578756316108	4.1697330182106897e-7
HCC	chr5	1835622	101929034	LINC02116	-	-20946	599	-3.475445645981035	-0.3311715308310116	31.62719972500127	4.170404593002429e-7
HCC	chr22	44937808	101927551	LOC101927551	-	-65811	3055	-3.354746984767026	-1.0593088191847901	31.626594828496756	4.171460499614964e-7
HCC	chr8	69245672	100505718	LINC01592	-	141482	192388	-3.3896462366279483	-0.342148030587987	31.626545276260018	4.171460499614964e-7
HCC	chr9	132492615	389799	CFAP77	+	-82419	163124	-3.3539157337930336	-0.832907165286695	31.626509263077892	4.171460499614964e-7
HCC	chr2	239508977	101928111	LOC101928111	+	-107229	608	-2.8850336071273293	-0.882746861374201	31.62614003260942	4.1721113167965727e-7
HCC	chr7	82507882	781	CACNA2D1	-	64076	497363	-2.837281020895785	0.39153393590789914	31.624565763402103	4.175352336117666e-7
HCC	chr11	1891159	101927624	LINC01150	+	5600	11601	-3.3074638005718646	-0.34794128480736064	31.62410298822641	4.176204934198216e-7
HCC	chr22	49008878	100128946	LINC01310	+	-142108	31617	-2.8018333993524056	-0.4749985282624902	31.62389764805993	4.176408397899073e-7
HCC	chr6	169237162	7058	THBS2	-	-16952	38335	-3.2934778402875864	-0.21754256813526007	31.623875847332855	4.176408397899073e-7
HCC	chr12	38155631	144245	ALG10B	+	161124	12972	-2.9946479635499372	-0.18904799049035728	31.623771056737716	4.176491258421097e-7
HCC	chr22	45585570	100506737	LINC01589	-	-20077	1216	-3.709797481860846	-0.8896539328051627	31.623632850083865	4.176645993560288e-7
HCC	chr22	27761957	4330	MN1	-	-39541	53222	-3.396529095945319	-0.7628919178509631	31.623480634011287	4.176830870948149e-7
HCC	chr9	93862849	100422927	MIR4291	+	-43492	65	-3.2487038200402156	-0.6174562110329982	31.622195531925883	4.1794532146869004e-7
HCC	chr7	53863872	401337	LINC01446	-	51941	156423	-2.726286564047388	0.003750463723815859	31.621969922131505	4.179796192388025e-7
HCC	chr16	86956666	440390	LINC02181	+	101118	6208	-3.6889889810978853	-0.556438149508467	31.621378033430766	4.18092770256318e-7
HCC	chr19	21260345	7562	ZNF708	-	-69065	38250	-2.9039052354495176	-0.4185221753981996	31.621031656449734	4.1815308444630053e-7
HCC	chr1	18553119	127707	KLHDC7A	+	-72189	5057	-3.240500167480256	-0.8620400056828501	31.620896737336963	4.181678717091697e-7
HCC	chr7	24225222	4852	NPY	+	58966	7678	-3.226731731103345	-0.10307156764648906	31.620595799737103	4.1821841188353335e-7
HCC	chr10	131226236	256536	TCERG1L	-	-85485	219330	-3.132142472542403	-0.7007555364796247	31.61984602917228	4.1836564139278524e-7
HCC	chr12	1796641	654429	LRTM2	+	23626	16486	-4.7969751195052694	0.01909373229156827	31.61970635113011	4.183814629360059e-7
HCC	chr19	34482210	126374	WTIP	+	-235	19206	2.795777090354874	0.14097223159641165	31.618648789821485	4.185950907285019e-7
HCC	chr1	3308609	27237	ARHGEF16	+	145974	26531	-3.2721167071830384	-0.25412970584991934	31.618437685324842	4.1862631896961457e-7
HCC	chr8	141589015	389690	MROH5	-	81785	73402	-2.9394120226789364	-0.38006217396081565	31.617422666899863	4.1883089751407777e-7
HCC	chr14	42482739	145581	LRFN5	+	-875883	297696	-3.1484423671846784	0.1721239929042235	31.61723979979464	4.1885605388462925e-7
HCC	chr22	48756901	100616415	MIR4535	+	23394	59	-2.961024531963426	-0.8090694706507594	31.61680025481246	4.189365813658059e-7
HCC	chr20	30508607	140678	MLLT10P1	-	105145	555	-3.112835768584375	-0.5968892526654275	31.616629833259715	4.1895906006471207e-7
HCC	chr18	79571574	284240	LOC284240	+	7708	9737	-2.9503268752820313	0.08564359110825438	31.616476592694674	4.189778336487451e-7
HCC	chr10	132243461	282974	STK32C	-	-5647	41627	-3.1178790178491336	-0.8626503781024024	31.61617102999771	4.1902947482656197e-7
HCC	chr1	7436198	102725193	LOC102725193	-	46444	7268	-2.7168980802139484	-0.26039620979027167	31.615979268689124	4.1905656488496803e-7
HCC	chr9	135168670	401557	LOC401557	+	12939	5698	-3.464630983774553	-0.6208059557015755	31.615845013034175	4.190712473898119e-7
HCC	chr7	80654	102723672	LOC102723672	-	-68784	4994	-2.6785968476295454	0.3557964626098733	31.61539435831281	4.1915421721295286e-7
HCC	chr5	135039626	101927953	C5orf66-AS1	-	-421	1217	3.09328388689744	0.16112242157373363	31.614914269858218	4.192435583029051e-7
HCC	chr7	99392907	11333	PDAP1	-	-15775	14007	3.6865857044306316	-0.51276158544117445	31.614671495481538	4.192816781178292e-7
HCC	chr20	45098633	3787	KCNS1	-	-2479	9897	2.7896507901570833	0.41527986151439894	31.614546713829164	4.192943249246446e-7
HCC	chr16	88428215	84627	ZNF469	+	-744	13287	-2.9118103421385384	-0.4058799841229604	31.613698700996864	4.194631616860367e-7
HCC	chr14	24411820	57523	NYNRIN	+	-13034	20503	-2.8921409063150505	-0.4821807903533611	31.61327981239578	4.195393489232921e-7
HCC	chr18	14860543	100422907	MIR3156-2	+	-30377	77	-3.059390406206067	-0.3471886009122206	31.613187762450007	4.195449334951981e-7
HCC	chr2	88920415	100616399	MIR4436A	+	-108045	85	-2.862814393442136	-0.29499436437966314	31.613084173031712	4.1955301168898347e-7
HCC	chr17	81162361	388428	PVALEF	+	3146	17658	-3.2004252825579256	-0.6512396815093542	31.61291456824867	4.1957535345327134e-7
HCC	chr2	131591721	440915	POTEKP	+	321	34388	-2.701855502575154	-0.5219032575598377	31.612639828053236	4.1962041410893147e-7
HCC	chr2	910235	101060385	LINC01939	-	4784	5236	-2.7208431552187755	1.7223462247018269	31.612414397101652	4.196548242756801e-7
HCC	chr1	204752270	10446	LRRN2	-	66801	68297	-3.133574614316715	-0.1725387535908952	31.612259396022864	4.1967401693844586e-7
HCC	chr19	47858212	6822	SULT2A1	-	-28185	15932	-3.3273842716118884	-0.5702548446708832	31.611675808022994	4.197851402868849e-7
HCC	chr13	23579415	55504	TNFRSF19	+	-68	96759	4.5631421434198645	-0.16994430569102745	31.61161289307993	4.197851402868849e-7
HCC	chr11	1193571	727897	MUC5B	+	29494	39112	-2.9209550800031074	-0.7748405705944239	31.61080123875204	4.199463174415918e-7
HCC	chr3	71761129	317649	EIF4E3	-	6356	75485	-3.553900239198038	-0.8524678819508472	31.610431523163548	4.2001196209151056e-7
HCC	chr11	17720367	4654	MYOD1	+	-804	2569	3.3151796567146166	0.05150561892833193	31.61028244039374	4.200298934950207e-7
HCC	chr13	20722056	53342	IL17D	+	-18713	19756	3.6695032868515445	-0.08522938049080701	31.609304613293524	4.2022712364321267e-7
HCC	chr8	737666	9228	DLGAP2	+	53	970758	3.656881283038305	-0.44601179350126013	31.60833478944553	4.204227143999491e-7
HCC	chr10	128456453	101927381	LINC01163	+	-170503	31777	-3.2243439637162883	-0.6221403462228569	31.607754963124613	4.2053393326704174e-7
HCC	chr10	131842946	399827	LINC01164	-	52747	17802	-3.2614389284339245	-0.5560592913290479	31.607681274848836	4.205355617052639e-7
HCC	chr8	66961801	100129654	TCF24	-	-789	16090	2.918584470007712	-0.3087311117405555	31.607598493121994	4.205391598723754e-7
HCC	chr2	241852209	5133	PDCD1	-	-6697	9026	-3.2570293318723045	-0.26812745008972433	31.607443537865706	4.2055838856915964e-7
HCC	chr12	130393021	9271	PIWIL1	+	-55133	33493	-3.7763664713002827	0.1868446251551582	31.606350336722713	4.2077156900459023e-7
HCC	chr17	6080624	23302	WSCD1	+	-10010	53814	-3.3631065958032953	-0.6907295835130723	31.606327097592725	4.2077156900459023e-7
HCC	chr10	3530474	105376360	LOC105376360	+	-211779	432069	-3.5465556032131786	-0.05203610757779486	31.604773151776193	4.2109406017269306e-7
HCC	chr8	11039940	693183	MIR598	-	4638	97	-3.0940714829466525	-0.9180193893076187	31.604404614082206	4.211559499677425e-7
HCC	chr11	44488213	3732	CD82	+	77378	54175	-3.029444048353404	-0.7810508362808027	31.604355451147562	4.211559499677425e-7
HCC	chr17	78447222	100996295	DNAH17-AS1	+	37688	18147	-3.8383123022624717	-0.8927995629125172	31.60417008329246	4.211818059460925e-7
HCC	chr20	61801226	100128310	LOC100128310	-	81478	2243	-2.7292241466785407	-0.1785186885361075	31.603355847493823	4.213440879354972e-7
HCC	chr3	139935297	64084	CLSTN2	+	-112	632893	4.055822407134113	0.150013023783201	31.60299694421706	4.214028105590786e-7
HCC	chr7	1345226	340260	UNCX	+	-112844	4945	-3.9485654890849298	-0.30590909640690395	31.602944148021784	4.214028105590786e-7
HCC	chr21	14071086	391267	ANKRD20A11P	-	90642	36669	-3.5260052292713175	-0.6494868674128694	31.60288678871771	4.214028105590786e-7
HCC	chr10	1206666	399706	LINC00200	+	-46898	4905	-3.04990661843977	-0.5374485818315813	31.60230360863782	4.215150241107931e-7
HCC	chr2	1869438	7837	PXDN	-	124891	112661	-3.230021453357255	-0.37756577250599616	31.601901722536653	4.215879079227699e-7
HCC	chr20	47667871	55959	SULF2	-	-118193	128659	-3.2435616041984896	-0.4480641231477856	31.6014720350474	4.2166684153668475e-7
HCC	chr1	186625231	5743	PTGS2	-	-55196	8616	-3.3740534600449013	-0.5884900244144333	31.600890470061604	4.217739788773156e-7
HCC	chr1	96563796	58155	PTBP2	+	157809	93445	-4.041533748110592	-1.1221904788519848	31.60084642815344	4.217739788773156e-7
HCC	chr10	47283150	2662	GDF10	+	17074	13360	-3.6057520423183984	-0.9316391968608905	31.600036881515912	4.2193547510533027e-7
HCC	chr22	48632186	25817	FAM19A5	+	-55880	175630	-3.5443945141145647	-0.2623262934501485	31.59949306778404	4.2203630306891076e-7
HCC	chr5	140252	153478	PLEKHG4B	+	-48101	97822	-3.199211822158246	-0.44453955291036057	31.59944063432831	4.2203630306891076e-7
HCC	chr5	180594145	92304	SCGB3A1	-	2658	1383	-3.6493850727111514	-0.7916324557820406	31.599292454226784	4.220541372665379e-7
HCC	chr1	2348225	100129534	LOC100129534	-	-4436	2247	-2.7708408856874445	0.021184737828064112	31.599170986852684	4.2206616683232066e-7
HCC	chr1	7230209	102725193	LOC102725193	-	-159545	1572	-3.598564846914603	-0.7051673759773943	31.59886202564526	4.2211895094443287e-7
HCC	chr11	50297885	441601	LOC441601	-	-577	18635	-3.4652212697797933	-0.5891942103954884	31.5975562338309	4.223803402239282e-7
HCC	chr21	45785105	54039	PCBP3	+	-37091	194441	-3.010114232433464	-0.6056685671688445	31.59752766886102	4.223803402239282e-7
HCC	chr19	35338101	100847070	MIR5196	+	7412	115	-3.3697282011616068	-0.5617417772164235	31.597331820130897	4.224016179487158e-7
HCC	chr9	137972844	105376331	LOC105376331	-	25784	3431	-3.239957658099357	-0.5360776411866772	31.597297628878778	4.224016179487158e-7
HCC	chr20	44146565	57158	JPH2	-	-41013	75882	-3.1208905358578396	-0.6845569600264707	31.5967622829114	4.225036980712643e-7
HCC	chr10	97048741	100505540	SLIT1-AS1	+	54015	992	-3.1942157833675227	-0.5738531180302298	31.596615710913696	4.22521206124061e-7
HCC	chr7	2631561	80727	TTYH3	+	408	32834	-4.136554564722414	-0.015036974618630586	31.596189448509612	4.2259957689438017e-7
HCC	chr2	2485552	23040	MYT1L	-	154239	542201	-3.5577987792901054	-0.9631846114637199	31.59500239677037	4.228435880496857e-7
HCC	chr17	79647547	146713	RBFOX3	-	36344	521859	-3.075755265350732	-0.39770303862096296	31.594801530371605	4.228670007001599e-7
HCC	chr2	319687	105373350	LINC01865	+	-3403	20771	-3.1942354736469545	-0.280691425345974	31.594762687262545	4.228670007001599e-7
HCC	chr5	45586481	348980	HCN1	-	-109637	441169	-3.385961989731552	-0.5277607956394529	31.594218020648206	4.229675393434332e-7
HCC	chr3	187698725	100131635	LOC100131635	+	3641	30050	-3.237814626840612	-0.004781456538015983	31.59416886065977	4.229675393434332e-7
HCC	chr12	8843212	144568	A2ML1	+	1792	31778	-3.147317579019207	-0.6613612395899084	31.594072336380883	4.229741689803536e-7
HCC	chr14	104543577	400258	C14orf180	+	36107	10164	-3.221554376255521	-0.6472581130262068	31.593477843118805	4.2308927852013915e-7
HCC	chr7	158544103	5799	PTPRN2	-	2327	1002725	-3.1956101602935703	-1.212208311168216	31.592674390615745	4.232499610705581e-7
HCC	chr7	70061848	26053	AUTS2	+	-462929	691868	-3.5119709918220603	-0.4435350846890072	31.592008965186402	4.2336312398749933e-7
HCC	chr16	1038694	6755	SSTR5	+	34062	8699	-2.7330897668383187	-0.21733028664143983	31.59200777166114	4.2336312398749933e-7
HCC	chr15	72676349	123346	HIGD2B	-	-9800	10368	-3.558415430175373	-0.3495389648102536	31.591957022992617	4.2336312398749933e-7
HCC	chr4	151806020	5188	GATB	-	44997	90368	-2.5149226745038002	0.21635491135593754	31.59183732582939	4.233748149017693e-7
HCC	chr10	133007464	399829	LINC01168	+	-41930	10964	-2.7743433795599355	-0.6269342438910283	31.591694047473624	4.233831758619155e-7
HCC	chr6	168372158	168002	DACT2	-	52404	26925	-3.322796506685852	0.15089334292254164	31.591666837245896	4.233831758619155e-7
HCC	chr22	44759447	23779	ARHGAP8	+	-6889	110227	-3.583559168301442	-1.0673496893013368	31.591091957792948	4.2349412349538094e-7
HCC	chr10	117684125	196047	EMX2OS	-	139057	60776	-3.0525478716261962	-0.6471746733192639	31.59095726827839	4.235090896491192e-7
HCC	chr9	126755432	23099	ZBTB43	+	49574	33203	-3.230362323885586	-0.4707641746780618	31.589324089721877	4.238509974480888e-7
HCC	chr20	62629714	28231	SLCO4A1	+	12731	29851	-3.308646834613877	-0.21123200896604719	31.589118433141287	4.2387589154073147e-7
HCC	chr1	2879243	100287898	TTC34	-	89578	148298	-3.4677742389049246	-0.49665161860050466	31.589077921911908	4.2387589154073147e-7
HCC	chr1	3122276	100422968	MIR4251	+	5699	61	-2.9479399929662073	0.10475502686044513	31.58877616197156	4.239273437607997e-7
HCC	chr1	5721213	100616421	MIR4689	-	-141528	70	-2.6306940621160475	-0.336606149292743	31.588534775307966	4.2396562161192207e-7
HCC	chr2	123407106	107985818	LINC01826	-	333625	7326	-2.966551604272244	0.32998568360144065	31.58772605044443	4.2412779613346997e-7
HCC	chr17	20590310	256223	CDRT15L2	+	-10586	1188	-3.590426470361362	-0.45621453396142736	31.58672317281941	4.2433245607321224e-7
HCC	chr14	104954536	113146	AHNAK2	-	-15947	33233	-3.5414565986338613	-0.4775165060159284	31.58614341883885	4.2444472285607194e-7
HCC	chr16	27192569	79831	KDM8	+	10917	18283	-3.6610251776973772	-0.6470854181368865	31.58595672065232	4.244710952871454e-7
HCC	chr12	30995039	441631	TSPAN11	+	-68135	69699	-3.1684056099806184	-0.34400519255486295	31.585646329289283	4.245245098110997e-7
HCC	chr11	131690441	101929637	NTM-AS1	-	26885	1428	-3.8037590362842923	0.15965794435838818	31.58556219908862	4.245284647977011e-7
HCC	chr15	93066585	56963	RGMA	-	-6575	29755	-3.4819850354394917	-0.7690377542685153	31.584419741048997	4.2476385104568794e-7
HCC	chr12	3627546	84766	CRACR2A	-	-125654	137873	-3.420696086836535	-0.2689277519999015	31.583561627301293	4.2493714236205746e-7
HCC	chr1	228416557	51127	TRIM17	-	-325	8948	4.40861245246355	-0.4724165967686468	31.582498649985048	4.2515535495885777e-7
HCC	chr17	79168094	64772	ENGASE	+	-93157	13667	-3.3493924644361037	-0.7027770028257113	31.581538529468958	4.253511501201778e-7
HCC	chr7	157779690	100506585	LOC100506585	+	74895	11506	-2.8776479579152374	-0.23694627130550514	31.581467537631074	4.253522375083629e-7
HCC	chr2	11067602	285150	FLJ33534	-	-64574	32326	-3.1055212486178334	-0.11157140923885557	31.581325545207363	4.253688776217251e-7
HCC	chr19	53810310	91662	NLRP12	-	-14093	30803	-3.1195950654073705	-0.9613698406072004	31.580536719585886	4.255207382896022e-7
HCC	chr20	62625686	28231	SLCO4A1	+	16759	29851	-3.218484175130481	-0.44097152877526313	31.58050034879394	4.255207382896022e-7
HCC	chr4	7646147	84740	AFAP1-AS1	+	107943	24838	-3.6151046649245084	-0.4154651086750658	31.57949088259788	4.2572752259771695e-7
HCC	chr16	89041927	197322	ACSF3	+	51882	62038	-3.0710856280406627	-0.14941372482606008	31.57935718798643	4.2572870733876586e-7
HCC	chr14	96627137	105370646	LINC02299	+	114054	49423	-3.0605449082160727	-0.27321111658523095	31.579316652313864	4.2572870733876586e-7
HCC	chr20	62717932	4923	NTSR1	+	-9095	53935	-2.7440534327433945	-0.03137705522843815	31.579287436915475	4.2572870733876586e-7
HCC	chr7	56810846	401357	LOC401357	-	-1890	3613	-3.4293708066316726	-0.7953032557081584	31.57919868714238	4.2573369281937614e-7
HCC	chr17	75588510	80022	MYO15B	+	-452	38790	3.4514537894844763	-0.7606781252171175	31.5786554678713	4.258383277650806e-7
HCC	chr1	5713750	100616421	MIR4689	-	-148991	70	-3.089200054435862	-0.7681940450729048	31.57821475095146	4.259205062997033e-7
HCC	chr9	93954994	56033	BARX1	-	-332	3700	3.4478752570163196	-0.597656914338441	31.57769700273286	4.2601960028141963e-7
HCC	chrX	51407489	340602	CXorf67	+	-574	1923	-3.7840717249260742	-0.8521769967473991	31.57758017488981	4.260307511463582e-7
HCC	chr8	20253478	11178	LZTS1	-	-1814	9128	-2.941556686191906	0.18982679565831084	31.577420497709127	4.260513038327827e-7
HCC	chr15	23646086	54551	MAGEL2	-	-1760	4298	-3.2227415099094423	-0.5250077588603402	31.577149918880494	4.260961916872674e-7
HCC	chr2	240714383	375318	AQP12A	+	-22538	6639	-3.0629768087743514	-0.28008129598814774	31.576679061713904	4.2618503736770333e-7
HCC	chr12	130024472	100190940	LINC02418	-	-17870	8531	-3.0774766690932056	-0.8668241694650637	31.576607971525124	4.261861564179141e-7
HCC	chr2	107393430	100847045	MIR548AU	-	43905	199861	-3.454401172061302	-0.029434804801017313	31.57532324074112	4.264537171209989e-7
HCC	chr6	166903705	100861523	RPS6KA2-AS1	+	-7	1372	-3.44342539967653	-1.1150186577790289	31.573907874759065	4.2675015408707314e-7
HCC	chr16	984980	30812	SOX8	+	-3172	5172	-3.103850582878443	-0.16166456883111477	31.573719052483334	4.26777149845064e-7
HCC	chr14	105469111	1397	CRIP2	+	3827	7233	2.98880108892088	-0.717551476968262	31.573371192161382	4.2683288634393593e-7
HCC	chr11	1236368	727897	MUC5B	+	-13303	39112	-3.2399187464493115	-0.5297031201385362	31.573333499199002	4.2683288634393593e-7
HCC	chr16	84195028	654780	LOC654780	-	-2025	4496	-3.1461438155578896	-0.8358309940646395	31.572396325626094	4.270244209810351e-7
HCC	chr18	9708468	11031	RAB31	+	-237	154326	3.7079996131755717	-0.22152858668733266	31.572257126747672	4.270405232816712e-7
HCC	chr3	11165644	3269	HRH1	+	-11116	108726	-3.020961053116508	-0.35268657560939815	31.57157702231423	4.2716929308283464e-7
HCC	chr15	98618828	3480	IGF1R	+	29711	315992	-3.6725203533611226	-1.0298427223296729	31.571539715145988	4.2716929308283464e-7
HCC	chr11	41622954	102723644	LINC01499	+	91614	121875	-3.2904270006888408	-0.05159060303682786	31.570772514656305	4.273235756840736e-7
HCC	chr6	4405681	105374895	LINC02533	+	83117	6974	-3.3092782552212983	-0.1300309653981813	31.570270381289973	4.274195678042679e-7
HCC	chr9	134842435	100616333	MIR3689C	-	-6934	72	-3.7556604685600403	-0.8584690569097426	31.569855749507795	4.274963185197998e-7
HCC	chr10	107950839	103695365	LINC01435	-	-118454	197718	-2.7578401120344163	-0.0802373256668958	31.569683454080657	4.275197280353036e-7
HCC	chr16	49636315	23090	ZNF423	-	-27916	176701	-3.6206979183824712	-0.5178230774822772	31.569272303448756	4.2759573123125076e-7
HCC	chr6	169340704	7058	THBS2	-	86590	38335	-2.9791477825776704	-0.11177858089546902	31.569151392976153	4.276078319253206e-7
HCC	chr4	3751081	152	ADRA2C	+	15488	1958	-3.3985736099384427	-0.506570969153052	31.568776709443576	4.276758202932603e-7
HCC	chr10	1626615	642394	ADARB2-AS1	+	-79855	10249	-3.081430490801597	-0.09753905273505555	31.568602505641657	4.2769966196775535e-7
HCC	chr11	2257595	430	ASCL2	-	-13357	2455	-3.2067901562562775	-0.1670577517625194	31.568209757653094	4.277598461920007e-7
HCC	chr6	159316310	102724053	LINC02529	+	67221	12911	-3.0248665538111634	-0.48712839970182853	31.568197372553513	4.277598461920007e-7
HCC	chr1	240742448	64388	GREM2	-	130286	122590	-3.7388916533667644	-0.6825786340403552	31.567018004269684	4.2798392363699836e-7
HCC	chr8	943425	401442	LOC401442	+	-204877	1827	-3.4828871853113017	-0.21971965097434334	31.567015888994803	4.2798392363699836e-7
HCC	chr13	113764387	348013	TMEM255B	+	-5144	53001	-3.0090161211123814	-0.7375843048667691	31.56698257590888	4.2798392363699836e-7
HCC	chr7	3042600	84433	CARD11	-	-1345	137870	-3.3950775431783953	-0.32475272002416955	31.565882909103472	4.2821181496696943e-7
HCC	chr17	63972637	6329	SCN4A	-	-281	34365	-3.455743717867917	-1.1832772217276664	31.565644443142077	4.282498618512944e-7
HCC	chr11	38278684	105376633	LOC105376633	+	-340083	16063	-3.0731122680130545	0.15004912804344642	31.565483687474874	4.282674870026464e-7
HCC	chr7	72049760	83698	CALN1	-	-287463	557733	-3.110497009817605	-1.3033568919762706	31.56543265753119	4.282674870026464e-7
HCC	chr3	13627432	106635526	SNORA93	+	-9051	168	-3.8411668328070196	-0.7318486063121279	31.564392374459793	4.284824281505949e-7
HCC	chr1	177032761	574441	MIR488	-	3316	83	-3.0657966813104687	-0.18714892562740468	31.563902315549015	4.285760247388201e-7
HCC	chr4	126490219	100302267	MIR2054	+	-982960	49	-3.405886006521883	-0.8272423361246809	31.563668926664583	4.2860291590656343e-7
HCC	chr14	36705088	5083	PAX9	+	-47520	20239	-3.3251846532155125	-0.6897115991543776	31.563625315797097	4.2860291590656343e-7
HCC	chr1	1211411	7293	TNFRSF4	-	-2757	2843	-4.060194925203564	-0.14553620369963288	31.563582705905063	4.2860291590656343e-7
HCC	chr20	62763116	100652730	LINC00659	-	-13740	2736	-3.4559565389400118	-0.19541605107019494	31.56340293759328	4.2862623373937473e-7
HCC	chr14	95896128	100507043	TUNAR	+	-19356	48800	-3.1797392787435106	-0.9473982688757407	31.563345227252256	4.2862623373937473e-7
HCC	chr6	28891808	414760	HCG14	+	4722	791	-3.315760611823248	-0.47075735090743387	31.563047241013464	4.2867746169970136e-7
HCC	chr6	761582	55770	EXOC2	-	68441	208004	-3.0690164714493027	-0.20475449630497664	31.56294393132479	4.2868571748188444e-7
HCC	chr16	49685092	23090	ZNF423	-	20861	176701	-3.0420526501798943	0.001788036912341744	31.562831619156555	4.2869596134292413e-7
HCC	chr8	114236503	114788	CSMD3	-	799490	1214084	-3.3923355663174943	-0.3642467636385852	31.562573950496002	4.287382974817929e-7
HCC	chr2	240701239	375318	AQP12A	+	-9394	6639	-3.026195142310079	0.02304876077939447	31.560660852910758	4.291463268311605e-7
HCC	chr22	49418701	100500882	MIR3667	-	-124765	74	-3.0227503316205646	-0.8685344487188393	31.560523810031782	4.2916204880823193e-7
HCC	chr12	3579455	100129223	THCAT155	-	86636	9108	-3.1392310269591315	-0.4592460447333389	31.559645905242043	4.2934154338322755e-7
HCC	chr17	79319611	146713	RBFOX3	-	-196537	426804	-2.5931050624547702	-0.01818651368771748	31.559451139106287	4.2936275772889337e-7
HCC	chr2	68024672	10438	C1D	-	-38355	20828	-3.6590913265669487	-0.9160442835497382	31.559418162753516	4.2936275772889337e-7
HCC	chr16	61580763	1006	CDH8	-	-456072	384825	-3.131028430854027	-0.5970818640239378	31.55919999926578	4.2939642714546047e-7
HCC	chr7	45392142	107	ADCY1	+	181998	90533	-2.5910345808169697	0.6554464362011997	31.558508414653367	4.295348064347141e-7
HCC	chr2	129739089	105373615	LINC02572	-	-138402	17279	-3.3060844067695734	-1.0026405978924016	31.55670862014547	4.299185132854355e-7
HCC	chr10	128962057	728327	LOC728327	+	-49224	3438	-2.803277328763825	-0.45355477458572385	31.55595141721795	4.300715946734178e-7
HCC	chr5	176584730	114787	GPRIN1	-	-25400	14329	-3.158878150438804	-0.05472721687260833	31.55546755408612	4.3016417610647034e-7
HCC	chr16	2184750	57524	CASKIN1	-	-11714	19282	-3.2537421351275686	-0.17119734964092698	31.553674210149723	4.305470175053284e-7
HCC	chr2	241796709	129807	NEU4	+	12356	8349	-3.1799700083945193	-0.46161835373779814	31.553170373631005	4.306441319565412e-7
HCC	chr5	26823167	1007	CDH9	-	-215415	157983	-2.922022480760564	-0.7384072942117689	31.552596445971883	4.3075681674238035e-7
HCC	chrX	778127	6473	SHOX	+	-153783	35068	-3.000831912599547	-0.6360839562402486	31.55243851749207	4.3077723708907613e-7
HCC	chr20	63043727	100144597	LINC01056	+	-5716	15853	-3.012046565133583	-0.0686281056496871	31.55195770916268	4.30869295416879e-7
HCC	chr10	3530403	105376360	LOC105376360	+	-211708	432069	-3.3286077960115756	0.05112327886754056	31.55174207297798	4.3090252743106527e-7
HCC	chr19	36797677	284408	ZNF790-AS1	+	-114	30549	3.4576007859673723	-0.13396341918511195	31.55125051502295	4.309969994825431e-7
HCC	chr18	30175486	100302131	MIR302F	+	123424	51	-3.2178605179340467	-0.05068704566239779	31.55111282047678	4.3101294209276284e-7
HCC	chr12	129081939	283352	TMEM132D-AS1	+	27751	3609	-3.059931845836756	-1.1802751002258662	31.550201181327765	4.3120071122000885e-7
HCC	chr18	2906482	727896	LOC727896	-	-40141	3409	3.8358257365533928	-0.43451673965507626	31.550009504277142	4.312286501844955e-7
HCC	chr1	31698297	1307	COL16A1	-	-5870	51921	-3.6691542515056677	-0.4939547563094644	31.549245232778844	4.313716616823683e-7
HCC	chr16	79400764	4094	MAF	-	-199961	6878	-3.120367902368114	-0.18452241633801533	31.549233904571224	4.313716616823683e-7
HCC	chr7	157740477	100506585	LOC100506585	+	114108	11506	-3.5862529067341544	-0.70397213902273	31.54887095026868	4.3143766580483006e-7
HCC	chr11	61857321	102465446	MIR6746	-	-20957	63	-2.991088812610502	-0.01702433471915457	31.54827820666136	4.3155333909691466e-7
HCC	chr12	130393036	9271	PIWIL1	+	-55148	33493	-3.031845251186775	0.20148676405139956	31.548208944275473	4.3155333909691466e-7
HCC	chr8	92809646	441369	FLJ46284	-	23586	73099	-3.5594428070735176	0.13846773389347444	31.548152836754156	4.3155333909691466e-7
HCC	chr1	14946962	23254	KAZN	+	-1043	122237	-3.0243649577676712	-0.44072068747717813	31.547747727673908	4.3162874304843615e-7
HCC	chr7	157991886	100506585	LOC100506585	+	-137301	11506	-3.1588761076047525	-0.8494256390931625	31.5469988556111	4.317687812934295e-7
HCC	chr7	128856631	110806300	FLNC-AS1	-	-5995	12465	-2.704649723845829	-0.1780804435134424	31.546986129403408	4.317687812934295e-7
HCC	chr3	106822258	100302640	LINC00882	-	-418380	130849	-2.8457107777136916	-0.12207053542140398	31.546711958067267	4.3181510634145814e-7
HCC	chr5	543204	100616381	MIR4456	-	7322	43	-3.295384862239986	-0.6116415855841321	31.54643665502254	4.318494463382095e-7
HCC	chr6	27276603	10279	PRSS16	+	-28880	8898	-2.985667467907004	-0.694605330784494	31.546425867079904	4.318494463382095e-7
HCC	chr16	1198528	25823	TPSG1	-	-26726	3604	-3.680172295662822	-1.218586760858358	31.54635116729768	4.318514182537203e-7
HCC	chr12	132264263	100130238	LOC100130238	+	11128	5510	-2.6855241844876394	0.080832914542226	31.545890265385665	4.319381357057379e-7
HCC	chr18	79511154	284240	LOC284240	+	68128	9737	-3.5526054910437144	-0.7124477604768554	31.545829618028034	4.319381357057379e-7
HCC	chr2	47369279	4072	EPCAM	+	-131	17881	3.627965649683252	-0.049782357915290044	31.54557211743517	4.319807733836244e-7
HCC	chr10	1651083	105	ADARB2	-	-86393	560164	-2.935966585860213	-0.2923354205745258	31.544738864429945	4.321515290693394e-7
HCC	chr2	115161198	389023	DPP10-AS1	-	-145	17296	3.36159536635564	0.2579167259788211	31.544309742839985	4.322323881699094e-7
HCC	chr17	6158428	23302	WSCD1	+	-87814	53814	-3.3565366297118677	-0.965650443434319	31.54417955462624	4.3224671621128704e-7
HCC	chr19	37855438	100631378	LOC100631378	-	242	31474	2.886814565061169	-0.6708825578300004	31.54408610671817	4.3225286676129515e-7
HCC	chr16	4966942	9717	SEC14L5	+	-8625	60839	-3.009451376013724	-0.5554506685574164	31.543452731984388	4.323792240192833e-7
HCC	chr2	3725652	728597	DCDC2C	+	-22060	143819	-2.621274294785216	1.326898884187684	31.54301517193078	4.324620071260023e-7
HCC	chr16	5186421	196483	EEF2KMT	-	88601	13521	-3.027257638886228	-0.40542872522981765	31.542851840708693	4.3248372631487755e-7
HCC	chr11	133078206	4978	OPCML	-	134438	529104	-3.1152681373136133	-0.24424287191830982	31.542063339898796	4.326396305230883e-7
HCC	chr20	53677134	105372672	LOC105372672	+	-68780	26237	-3.1908559664340745	-0.8523176211491231	31.542020349021712	4.326396305230883e-7
HCC	chr11	68033708	100616403	MIR4691	+	189	85	3.095651328802808	-0.12300277945427153	31.541920294609056	4.32647261634306e-7
HCC	chr5	28404479	105374698	LINC02103	-	116814	1277	-3.2277050305966846	-0.716470529573113	31.541810525352517	4.326570579232944e-7
HCC	chr10	125001920	1488	CTBP2	-	-25964	40036	-3.6816248212862943	-1.1403153459498678	31.54130794548653	4.327543873352065e-7
HCC	chr4	117154352	133022	TRAM1L1	-	68772	2027	-3.5707679255205926	-0.39711665376074934	31.54084767035024	4.3284230918814996e-7
HCC	chr1	2878885	100287898	TTC34	-	89220	148298	-3.0005843069058282	-0.12120017388495163	31.540735252978195	4.3285270169705234e-7
HCC	chr8	142232174	619434	LINC00051	+	-33818	10648	-3.13069053609725	-0.6468901222248019	31.540085348871855	4.3298292533489626e-7
HCC	chr11	81743789	100422823	MIR4300	-	-147047	96	-3.292429696530647	-0.33552220312312764	31.538674339590358	4.3328298189811124e-7
HCC	chr1	13700060	7799	PRDM2	+	180	124840	2.9436645334168303	0.09832866418852781	31.538461602705475	4.3331577208482387e-7
HCC	chr5	1405376	100506791	LINC01511	-	25303	16492	-3.006775455557743	0.05613208948517171	31.537680472017747	4.334754296353956e-7
HCC	chr4	3690430	100133461	LINC02171	-	12575	4263	-3.04376398881366	-0.7358439853820732	31.536805146320162	4.33656182125493e-7
HCC	chr16	86320920	732275	LINC00917	-	-24759	13830	-3.9814547449497093	-0.7376858106998512	31.536320659609665	4.33737577033758e-7
HCC	chr1	25045928	100616365	MIR4425	+	-22425	84	-3.1631467627014005	-0.986740860729157	31.536309150621438	4.33737577033758e-7
HCC	chr1	4712297	55966	AJAP1	+	-57252	122750	-3.3284073392517994	-0.5132569068984273	31.5342364263321	4.341860931075577e-7
HCC	chr2	193959285	101927406	LINC01821	+	384984	75363	-3.1658347152853943	-0.47628461563468655	31.533622063990805	4.3430877334117304e-7
HCC	chr7	171593	105375115	LOC105375115	+	3327	1094	-3.119953786622359	0.15211073196827404	31.533099921938174	4.34410857408007e-7
HCC	chr21	45351347	388830	LINC00316	-	9357	3401	-3.8232774683132367	-0.7775354045723506	31.532738749078057	4.344769480749047e-7
HCC	chr20	62763410	100652730	LINC00659	-	-13446	2736	-3.1158974886619086	-0.14801147584909033	31.531372680847312	4.347679847028205e-7
HCC	chr20	63317683	57642	COL20A1	+	-24497	37748	-3.0646811096294635	-0.018841116978237298	31.53092580366865	4.3484005077473447e-7
HCC	chr10	26315593	2572	GAD2	+	-99286	84813	-3.4166955142035644	-1.148737785130436	31.53091930881436	4.3484005077473447e-7
HCC	chr13	113764430	348013	TMEM255B	+	-5187	53001	-3.5628598172124866	-0.8550441331336602	31.53043831829332	4.349216775894405e-7
HCC	chr8	926021	401442	LOC401442	+	-187473	1827	-3.1718757425269266	-0.7321318214033177	31.530423312456783	4.349216775894405e-7
HCC	chr15	100964123	101927751	LOC101927751	-	44840	26941	-3.984845836451751	-0.8282018446778567	31.530062717078827	4.3498771979244526e-7
HCC	chr15	25803794	100616474	MIR4715	-	-45031	79	-2.9390977710977677	-0.6429425445852254	31.52989276176985	4.350110626694024e-7
HCC	chr1	92483405	2672	GFI1	-	-549	10910	3.5579169108684394	0.4363674552085468	31.529559739861227	4.3507094149066476e-7
HCC	chr20	57754756	56937	PMEPA1	-	43220	63145	-2.842324934549713	-0.23749349311719217	31.52802276492592	4.354007005710952e-7
HCC	chr8	106908589	137735	ABRA	-	138345	10762	-3.170728534581205	-0.26160144273386887	31.527671552964513	4.354647133767406e-7
HCC	chr18	79553315	284240	LOC284240	+	25967	9737	-2.9018954601021254	-0.32040106325807005	31.52709808273998	4.3557858932421764e-7
HCC	chr19	31308988	57616	TSHZ3	-	-40537	74581	-2.860353384892076	-0.7751366298387011	31.52651517860345	4.3569461235098516e-07
HCC	chr11	1425982	9024	BRSK2	+	-14830	51538	-3.467920944430035	-0.8827345477564273	31.525898408415557	4.3581826766447957e-7
HCC	chr4	126771059	27152	INTU	+	861873	83848	-3.121147385230755	-0.5469780733083065	31.5250354455354	4.359972332533699e-7
HCC	chr16	2285284	100616241	MIR4717	+	-10664	72	-3.4772132472843666	-0.8157608622805255	31.523341805276438	4.3636290327619555e-7
HCC	chr5	156619277	153743	PPP1R2B	+	231209	2043	-2.788877326783653	-0.701741560671404	31.523126970993207	4.363860417230869e-7
HCC	chr7	151193286	136371	ASB10	-	5454	12135	-3.166717719300045	-0.3077875791978612	31.523107377710296	4.363860417230869e-7
HCC	chr19	54355756	3903	LAIR1	-	-9358	11491	-3.16746860983122	-0.08560034092132214	31.522963989432213	4.3640349461733745e-7
HCC	chr7	64570235	100128885	LOC100128885	+	4460	43895	3.6004000912841505	-0.42037042226580107	31.522092075889937	4.3658471594322483e-7
HCC	chr17	19580063	677885	SNORA59A	+	-22503	152	4.650998723476489	-0.2866547396009874	31.520964717010493	4.3681194045786716e-7
HCC	chr8	943461	401442	LOC401442	+	-204913	1827	-3.4414001748263705	-0.2300177288554221	31.520921240354525	4.3681194045786716e-7
HCC	chr2	239463883	101928111	LOC101928111	+	-62135	608	-2.9587806293159926	-0.3897320624070079	31.52088454464075	4.3681194045786716e-7
HCC	chr16	86835113	102724344	LINC02188	+	-113022	15736	-3.0260326550043932	-0.7194544358927648	31.520772134788977	4.3682244405857856e-7
HCC	chr4	49524281	80157	CWH43	+	-537639	75437	-2.9712613624641957	-0.6565063232177719	31.519310618347966	4.3713655332555383e-7
HCC	chr17	73395399	23580	CDC42EP4	-	83395	28381	-3.400319264956954	-0.44190789558647325	31.518735696237925	4.3725120136000673e-7
HCC	chr2	9096725	129642	MBOAT2	-	92975	151061	-3.5069023241383634	-0.23765002479013603	31.518597626303972	4.372674953608431e-7
HCC	chr1	33714746	127540	HMGB4	+	145729	4317	-2.687803719101996	0.15018406119641695	31.51794961550155	4.373986421043137e-7
HCC	chr16	273739	8786	RGS11	-	-2204	7643	-3.260596617945581	-0.8297820652166901	31.517496387961273	4.374859418795518e-7
HCC	chr15	33018893	342184	FMN1	-	-49139	302489	-3.32883773950169	-0.9455680111647143	31.515882469543975	4.378284975191202e-7
HCC	chr7	1654422	260341	TFAMP1	+	-39952	2223	-3.165049442151176	0.12424194807408875	31.515844160626223	4.378284975191202e-7
HCC	chr15	81159868	161502	CFAP161	+	-25621	13191	-3.3094448170005273	-0.18011088565210606	31.515779436109298	4.378284975191202e-7
HCC	chr2	230928173	9290	GPR55	-	2947	17899	-3.1803983521146253	-0.5912255005041969	31.515579924503577	4.3785867053113955e-7
HCC	chr13	18944030	100652856	LINC00408	+	-38591	21303	-3.184682335630152	-0.31658325042102986	31.514026464386887	4.381942789675508e-7
HCC	chr2	120713843	2736	GLI2	+	83448	195363	-2.756277150877573	-0.15244406612628697	31.513947068700464	4.3819737120374127e-7
HCC	chr5	29464474	101929681	LINC02064	-	68498	15888	-3.093682050462178	-0.5145288888786173	31.513818942535263	4.382114610490208e-7
HCC	chr12	132324988	50614	GALNT9	-	-4331	132948	-2.9929186686351095	-0.14917090892111387	31.512710319513687	4.3844526369896125e-7
HCC	chr18	47985050	4087	SMAD2	-	53904	98052	-2.9967041633721814	-0.5238819681415793	31.512651827062786	4.3844526369896125e-7
HCC	chr5	168116979	101927862	CTB-178M22.2	-	-115393	2790	-3.7436136592304954	-1.091357817456564	31.51234119742339	4.3850057470588653e-7
HCC	chr11	2275783	430	ASCL2	-	4831	2455	-3.623936820813182	-0.26181954124207785	31.511877918171983	4.385903708129245e-7
HCC	chr7	106868415	5294	PIK3CG	+	-2936	43500	-2.958331226962762	-0.026740251000782197	31.51164424419461	4.3862831735338303e-7
HCC	chr6	67723114	102723883	LOC102723883	+	332237	5152	-3.1244114788777098	-0.42568976113810325	31.510753435391265	4.388147456059438e-7
HCC	chr22	50704113	85358	SHANK3	+	-29471	58571	2.8987748214010627	-0.8913940155417146	31.51002848224006	4.3894900826685974e-7
HCC	chr7	9621818	168741	PER4	+	12452	1548	-3.3960986265100286	-0.06406086558649944	31.510025982747393	4.3894900826685974e-7
HCC	chr12	95548234	84101	USP44	-	-38	31713	3.624918502151209	-0.7535865502008307	31.509962387978803	4.3894900826685974e-7
HCC	chr5	176786168	90249	UNC5A	+	24391	70340	-2.8702434693080763	-0.055557955903588196	31.509352935641843	4.390719506215567e-7
HCC	chr17	63971764	6329	SCN4A	-	-1154	34365	-3.0281888855348744	0.11434116330574295	31.50896341915422	4.391451852987545e-7
HCC	chr11	132946843	4978	OPCML	-	3075	529104	-3.175130932098099	-0.9325071877237495	31.508494556277732	4.3923638077131467e-7
HCC	chr1	51129712	284546	C1orf185	+	-27484	45858	-3.3595840621538366	-0.9890913248713237	31.50772041542787	4.393966704215364e-7
HCC	chr19	1295435	1943	EFNA2	+	-9281	15277	3.2577742267214296	-0.5654186802776417	31.50726085841204	4.3948581302054593e-7
HCC	chr18	76057197	339298	LOC339298	+	65801	22258	-3.310229916557676	-0.1590988515401195	31.50649711727624	4.396438402481429e-7
HCC	chr20	61294070	1002	CDH4	+	-41644	688192	-3.4972367440136987	0.025364086988925914	31.506289196794725	4.3967605230780696e-7
HCC	chr10	3318675	105376360	LOC105376360	+	20	432069	-3.7722028719180605	-0.7188314228565064	31.50608327336724	4.397078150125976e-7
HCC	chr8	66961911	100129654	TCF24	-	-679	16090	3.172694534356882	0.23048750470828974	31.504913283758803	4.399579601090482e-7
HCC	chr18	60011075	5366	PMAIP1	+	-111115	4347	-2.8253512563670093	-0.4767789101545361	31.504767878664644	4.399760314833415e-7
HCC	chr5	6228971	401172	LINC02145	-	-108321	26852	-3.4252780404494088	-0.5397417685010183	31.504273871286067	4.4007310249837335e-7
HCC	chr18	79006092	27164	SALL3	+	-25817	18695	-2.6717788486127936	0.011855634653713741	31.50402305989925	4.401012284511635e-7
HCC	chr14	99249632	64919	BCL11B	-	-22081	102426	-3.337856245386885	-0.9830178957966941	31.50401848794482	4.401012284511635e-7
HCC	chr2	126641405	2995	GYPC	+	14530	40741	-3.9798714662280137	-0.830287937603943	31.503459830376016	4.402129850931463e-7
HCC	chr17	9918030	5957	RCVRN	-	12663	7658	-3.2559782735078793	-0.5687905624737211	31.501536037758477	4.406344444572538e-7
HCC	chr20	29876315	100616194	MIR4477B	+	4069	80	-3.8530801890247584	-0.8336477703192101	31.500945752720952	4.407535167218985e-7
HCC	chr10	131410806	256536	TCERG1L	-	99085	219330	-3.0092282127183965	-0.23472803257680785	31.500376532431012	4.4086614617771005e-7
HCC	chr20	63457918	3785	KCNQ2	-	-14759	38999	-3.6019150443792456	-0.44613960097098004	31.500318358566112	4.4086614617771005e-7
HCC	chr10	131220079	256536	TCERG1L	-	-91642	219330	-2.838002638759918	-0.41619943460793735	31.49997000959246	4.409303410743715e-7
HCC	chr2	1237235	7173	TPO	+	176226	129267	-3.2139687502347494	-0.7266209914077654	31.499668055995535	4.40984009094805e-7
HCC	chr6	170238773	154449	LOC154449	-	-23796	8236	-3.4332510366330875	-0.23122371919944004	31.499314065355932	4.410495036460628e-7
HCC	chr12	130649267	23504	RIMBP2	-	15406	237726	-2.985572098733706	-0.5378810570311275	31.498811016090475	4.411488718027813e-7
HCC	chr8	139667514	51305	KCNK9	-	-35542	102219	-2.8084339061186956	-0.4260734708150728	31.498577162363674	4.411870947680664e-7
HCC	chr16	88254523	101928880	LINC02182	+	-60242	937	-3.176523355392663	-1.1963337173426896	31.49798219514008	4.413073848839097e-7
HCC	chrX	80573535	169966	FAM46D	+	-153088	24865	-3.1601367577986483	-0.6627217860260627	31.497595198477896	4.4138043212120595e-7
HCC	chr12	132295025	100130238	LOC100130238	+	-19634	5510	-3.093633567859572	-0.6361474491036264	31.497107900950233	4.414626587112737e-7
HCC	chr14	101198662	101929422	LINC02285	+	-77806	2690	-2.7584699381915923	-0.5052255829644975	31.497102271974363	4.414626587112737e-7
HCC	chr1	189225625	339479	BRINP3	-	-1250385	378344	-2.9438983280866404	-0.34509089746304206	31.496647315186497	4.415511869407368e-7
HCC	chr8	10924500	101929229	LOC101929229	+	-84474	6484	-2.9855882083899754	-0.2116515675512956	31.496484977259133	4.4157318424441735e-7
HCC	chr5	177465010	1627	DBN1	-	-7860	16258	-4.096806611570987	-0.17314054506285717	31.496080634808145	4.416502233774157e-7
HCC	chr9	30560589	401497	LINC01242	-	152135	19520	-3.388911504726401	-0.6351687115539995	31.495611122795133	4.4174210207286573e-7
HCC	chr21	45000973	378825	PICSAR	-	-3754	5520	-3.517794937331615	-0.610744020672252	31.495362432434185	4.4177968292958747e-7
HCC	chr2	239027985	100616397	MIR4440	-	-40929	98	-2.719695609672236	-0.4851450148938243	31.495314741356722	4.4177968292958747e-7
HCC	chr4	96125985	105377338	LINC02267	+	184718	507713	-2.882545488795793	0.22574702237443472	31.494968625811097	4.418435105481635e-7
HCC	chr5	6061992	401172	LINC02145	-	-275300	26852	-2.9416095690202524	-0.3553194686506693	31.494403851023637	4.419571135430983e-7
HCC	chrX	153564969	492	ATP2B3	+	-28847	46808	-3.50027748049182	-0.7288722648081002	31.49425630281285	4.4197576827056804e-7
HCC	chr4	20501446	407000	MIR218-1	+	26829	110	-2.79460172673057	-0.5148040907494326	31.494177507757204	4.419787745284631e-7
HCC	chr10	133101750	84435	ADGRA1	+	496	29430	-2.9125715696611034	-0.2854991271326716	31.493830174613336	4.4204070764005396e-7
HCC	chr1	147051370	728989	LOC728989	-	8331	23704	-2.9501044072191647	-0.2577092845040052	31.493774266640802	4.4204070764005396e-7
HCC	chr13	96947915	100887754	LINC00359	-	-36257	42892	-3.0275799234602054	0.027530102941584002	31.493591903026804	4.4206729408071903e-7
HCC	chr9	38638798	158228	FAM201A	+	-17710	2193	-3.6125046296280487	-0.9611507831135118	31.493260085492736	4.421279112986165e-7
HCC	chr14	19361885	503639	DUXAP10	-	24211	42885	-3.268813346602636	-0.2998911358936619	31.492892376172932	4.4218196573278296e-7
HCC	chr11	111223030	341032	C11orf53	+	32952	30423	-3.2288497738514432	0.09797847592109077	31.492891551458285	4.4218196573278296e-7
HCC	chr9	135744941	57582	KCNT1	+	-42756	90963	-2.918132210103701	-0.5081303258158725	31.49277836784425	4.4219280814713697e-7
HCC	chr12	125746743	114795	TMEM132B	+	-124291	39926	-3.240946462323633	-0.46677656085147595	31.492605575102324	4.4221722660290264e-7
HCC	chr22	44369167	85352	SHISAL1	-	56316	69175	-3.0133884665404174	-0.8197485313524028	31.49152829600362	4.4243192297975746e-7
HCC	chr22	45613321	100506737	LINC01589	-	7674	1216	-3.1120712209083212	-0.640856773454451	31.491466796298845	4.4243192297975746e-7
HCC	chr8	142048213	100616268	MIR4472-1	+	128126	80	-3.551751563759355	-0.5172467544512112	31.49146638921693	4.4243192297975746e-7
HCC	chr13	110346855	102465872	MIR8073	+	-5897	72	-3.1455080552314842	-0.30230775664400117	31.4907941315234	4.4256238889007116e-7
HCC	chr18	79442792	4772	NFATC1	+	-42518	67729	-3.596416233584515	-0.6993498192216991	31.490762764763033	4.4256238889007116e-7
HCC	chr5	179275842	9509	ADAMTS2	-	-69588	234580	-3.149596076225438	-0.7478518792468994	31.490568422392883	4.4259174273613337e-7
HCC	chr5	133669357	23105	FSTL4	-	56825	416073	-2.9848483809793778	-0.6478798697967534	31.490307661191814	4.426337912388019e-7
HCC	chr8	141736229	100302147	MIR1302-7	-	-50084	72	-3.8096838448192774	-0.49847713194644494	31.490252849171	4.426337912388019e-7
HCC	chr1	42735290	149461	CLDN19	-	-4964	7162	-3.3949906376505123	-0.6839855736605643	31.48984479888113	4.4271187340798495e-7
HCC	chr4	164188299	23520	ANP32C	-	-9412	705	-3.1277019269552655	-0.8546817539165071	31.489482044560802	4.427796408443578e-7
HCC	chr10	130037346	119437	CTAGE7P	+	68663	2829	-2.8794138517394257	-0.44094214489916844	31.48841060783981	4.430090756855135e-7
HCC	chr1	3089730	63976	PRDM16	+	-20552	369444	-3.711980542748563	-0.3672577048423669	31.488263383997932	4.430277115925348e-7
HCC	chr7	158447743	693180	MIR595	-	-85070	96	-2.9067387003632836	-0.14244721726504198	31.48796535774155	4.4308075864025263e-7
HCC	chr12	131592264	105370085	LINC02414	-	-55857	2204	-2.996365564418361	-0.1467922740448877	31.48749356645044	4.431734700608652e-7
HCC	chr2	146587658	728773	PABPC1P2	+	-601	3934	-3.1854037592921447	-0.31405316403291816	31.486113514309295	4.434735904591976e-7
HCC	chr6	112528728	442247	RFPL4B	+	-181398	3967	-3.340060473646476	-0.4152703651038937	31.48553601394343	4.4358904472483086e-7
HCC	chr20	62740269	4923	NTSR1	+	-31432	53935	-3.601099327879453	-0.2516555402926567	31.48542907657641	4.4358904472483086e-7
HCC	chr4	179689527	728081	LINC00290	-	-1469622	95060	-3.906117832306914	-0.7960666486991403	31.485411471175844	4.4358904472483086e-7
HCC	chr1	41457252	1907	EDN2	-	-27431	5909	-2.9013701847399633	0.1997812923193323	31.484575917910576	4.437520762185519e-7
HCC	chr12	132348229	101928416	LOC101928416	+	-18379	1726	-3.2269994259048236	-0.1891696826571226	31.484566906789667	4.437520762185519e-7
HCC	chr2	159904716	4065	LY75	-	-40	101401	3.650406922128365	-0.15296627430552157	31.484416488349403	4.437714781484931e-7
HCC	chr22	47282603	339685	LOC339685	+	62968	27971	-3.7829330287743175	-0.48023816511416045	31.484147474595574	4.4381798766256925e-7
HCC	chr1	3556936	693135	MIR551A	-	-3854	95	-3.0075572064699694	-0.6862842268839232	31.483173080573373	4.440257759764272e-7
HCC	chr21	42444647	53347	UBASH3A	+	-40785	43819	-3.136642515744216	-0.3620876580642146	31.482983013987216	4.4405425845750536e-7
HCC	chr11	17536631	10083	USH1C	-	-7785	50522	-2.808105355577397	-0.23042277887511975	31.48225065435311	4.442067853792351e-7
HCC	chr7	132482853	91584	PLXNA4	-	-93711	453233	-2.9750134109661586	-0.824116970933645	31.48196887762383	4.442562627361824e-7
HCC	chr2	129741838	105373615	LINC02572	-	-135653	17279	-2.8737201448212697	-0.44553359562711686	31.481823389794965	4.4427456168213175e-7
HCC	chr5	166789529	102557615	LINC01947	-	-136841	21149	-3.269955769302853	-0.6525117991130505	31.481098977539453	4.4442534695513835e-7
HCC	chr14	100609048	57596	BEGAIN	-	39254	32648	-3.624152161216492	-1.0539222450617913	31.48027959251896	4.445870556360102e-7
HCC	chr19	10514281	53637	S1PR5	-	-3169	4709	3.408387342225015	-1.160863153399032	31.480261580329625	4.445870556360102e-7
HCC	chr9	133235381	29989	OBP2B	-	26131	3972	-3.415010327180296	-0.01933574874034201	31.47952025586101	4.447418223448413e-7
HCC	chr8	55449420	100133234	SBF1P1	-	-5901	6125	-3.1528906864531097	0.17385986217693689	31.479068921166537	4.448302048222056e-7
HCC	chr22	48557041	284933	LOC284933	-	9654	8488	-3.3382279185657553	-0.6406321467036951	31.478264920243006	4.449994211536675e-7
HCC	chr4	4759256	101928279	LOC101928279	+	2504	25615	-4.610261570226208	-1.2451945815713106	31.47808112310843	4.4502653443657453e-7
HCC	chr16	88919665	100129697	LOC100129697	+	20372	11488	-3.504245002423084	-0.48814100785479436	31.477007329724266	4.452576885821494e-7
HCC	chr7	157659009	406945	MIR153-2	-	84587	87	-3.354478472104727	-0.2765385929142568	31.47690697524392	4.4526568362145344e-7
HCC	chr20	3699328	6614	SIGLEC1	-	-7800	20159	-2.8983714572342545	-0.37332359094671413	31.476438165320324	4.45356211075092e-7
HCC	chr15	74271766	80125	CCDC33	+	-35477	99853	-2.8304838154527103	-0.3071315357314788	31.47638126975967	4.45356211075092e-7
HCC	chr20	62454123	140628	GATA5	-	-21847	12474	-2.908330381645358	-0.2062116563001747	31.47611695465247	4.454018179288427e-7
HCC	chr20	48204701	284749	LINC00494	+	155210	10728	-3.488702297093849	-0.1527853220680466	31.4760294590605	4.454068679213499e-7
HCC	chr2	30337059	285043	LOC285043	+	9587	3513	-3.4044279792800336	-0.02130412034454534	31.475614792756133	4.454869745708035e-7
HCC	chr15	29159908	321	APBA2	+	-89502	47908	-3.409899962753232	-0.30770504775878094	31.47462646341925	4.456987542633888e-7
HCC	chr6	170138396	102724511	LOC102724511	+	22246	2386	-3.341022904798455	-0.12109186407059597	31.474241003676013	4.4577220936082076e-7
HCC	chr10	11280213	414196	CELF2-AS1	-	-64461	27841	-3.520288843459482	-0.071231301981549755	31.474051257046796	4.4580074089536853e-7
HCC	chr17	77771296	100132174	LINC01987	-	42737	5688	-3.2145449585725636	-0.5301198768120166	31.473189203003884	4.459836670690351e-7
HCC	chr12	117761431	283455	KSR2	-	-206792	515212	-3.547505212357176	-0.6041260513815295	31.47299570179841	4.460130756190809e-7
HCC	chr16	536125	100847028	MIR5587	+	-809	53	3.4650713110166858	-0.613105689963748	31.47276117207896	4.4605191161190994e-7
HCC	chr11	44791325	90139	TSPAN18	+	-26899	168001	-3.1679475377506288	-1.0689317116131785	31.472611114737106	4.4607134520100286e-7
HCC	chr3	1202366	27255	CNTN6	+	-109708	310951	-3.3152466530538165	-0.8479587953297911	31.472310286904154	4.461254195878015e-7
HCC	chr1	104172294	100129138	LOC100129138	+	-99271	4049	-2.8814724985701567	-0.22195285969692088	31.471558139602955	4.4628322016513466e-7
HCC	chr2	239504317	101928111	LOC101928111	+	-102569	608	-3.1222328115602482	0.08845834113337221	31.471363468442007	4.4631291998826005e-7
HCC	chr1	1985335	85452	CFAP74	-	-18502	81887	-3.639991699861149	-0.6389097428136487	31.471003829203518	4.4637565898117817e-7
HCC	chr1	247290762	317705	VN1R5	+	-34690	1074	-4.050350156983038	-0.6433061108720276	31.47095963257793	4.4637565898117817e-7
HCC	chr1	247431526	114548	NLRP3	+	-13477	31056	-2.8998639269344224	0.04069948849221788	31.470162918415483	4.465437994213765e-7
HCC	chr3	143120658	9435	CHST2	+	-882	4239	4.81687620292568	0.3174628794122681	31.469355950980088	4.467143627177875e-7
HCC	chr19	33811393	79047	KCTD15	+	-14547	18916	-4.219263410735921	-0.8252337874618806	31.46876826325142	4.4683452735662474e-7
HCC	chr17	79180812	64772	ENGASE	+	-105875	13667	-3.014297060185128	0.14659191494721185	31.468578018813652	4.4686324826146557e-7
HCC	chr15	98969624	145814	PGPEP1L	-	-36032	37427	-3.504487570437244	-0.6181611635707998	31.468299908675057	4.4691219462577094e-7
HCC	chr10	1395933	642394	ADARB2-AS1	+	130697	30379	-3.302186295340724	-0.45712395972340225	31.46814774150453	4.469321570458151e-7
HCC	chr11	28890828	102466876	MIR8068	-	413280	68	-2.88774675717768	0.3034223757772545	31.467746687159483	4.470094146495854e-7
HCC	chr22	48713331	100616415	MIR4535	+	66964	59	-2.8115842208955297	-0.46467530310530353	31.467497134352303	4.470334422058922e-7
HCC	chr15	101765800	100128108	LOC100128108	-	18930	9777	-2.9876548810778436	-0.9451679757913388	31.46746311302813	4.470334422058922e-7
HCC	chr6	14068967	9308	CD83	+	48289	19662	-3.7100671243010126	-0.4153232446849578	31.467446025736216	4.470334422058922e-7
HCC	chr5	29295730	101929681	LINC02064	-	-100246	15888	-3.038154696826516	-0.3098965184393477	31.467232372962414	4.4706756911250224e-7
HCC	chr10	4231621	100652988	LINC00702	-	-12291	37037	-3.1013190345863975	-0.4568311637486907	31.467067512851145	4.4709046417382117e-7
HCC	chr1	37613739	29889	GNL2	-	17754	29174	-2.940173921753763	-0.4083303672849062	31.46669829677714	4.4716042009959453e-7
HCC	chr2	921202	101060385	LINC01939	-	15751	5236	-3.901819710555568	-0.5896783700996028	31.466627453235475	4.471616690449201e-7
HCC	chr11	117675741	57453	DSCAML1	-	-121520	369490	-3.041656977900136	-0.5035241258184024	31.46637791766718	4.4720407207999123e-7
HCC	chr17	62954566	693218	MIR633	+	-10351	98	-3.755668871110431	-0.6457095637362813	31.465146936884203	4.474611125765556e-7
HCC	chr11	133982435	22997	IGSF9B	-	25681	48130	-3.112944066824323	-0.5998154073845099	31.46513137117791	4.474611125765556e-7
HCC	chr17	78567767	8632	DNAH17	-	-9627	153698	-2.9436904455638597	-0.7030277334663277	31.464431808350945	4.4759262649028284e-7
HCC	chr11	17688569	102723330	LOC102723330	-	-8370	1673	-3.2405511813704333	-0.46245906751213034	31.46442994609825	4.4759262649028284e-7
HCC	chr4	8281279	94031	HTRA3	+	-11514	26771	-3.6962946617236025	-0.6769963219766703	31.464284096292936	4.4761117022257615e-7
HCC	chr8	87102706	168975	CNBD1	+	-236258	516280	-3.080119992818427	-0.24234422245617815	31.464000119598083	4.476615594219064e-7
HCC	chr22	48591679	25817	FAM19A5	+	-15373	175630	-3.384395471915329	-0.48093657693860625	31.463906158874856	4.476681436111008e-7
HCC	chr14	84993369	26843	SNORD3P3	+	278563	130	-3.4928001964459363	-0.691229913687069	31.46380322448146	4.4767679736329944e-7
HCC	chr1	5877175	100616421	MIR4689	-	14434	70	-3.528613871007866	-0.4843779071742589	31.463168608204946	4.478050751231018e-7
HCC	chr6	783350	101927691	LOC101927691	+	85148	8116	-3.313097285613635	-0.35858478163955243	31.46311613356069	4.478050751231018e-7
HCC	chr2	219479705	100996693	LOC100996693	+	16650	1933	-3.654299143205245	-0.6277330166399208	31.462523418950774	4.479267052375958e-7
HCC	chr8	61177064	157807	CLVS1	+	110902	213680	-2.992943366414205	-0.5584352021547323	31.45862607388787	4.488115655939498e-7
HCC	chr11	1715654	440023	KRTAP5-6	+	-18459	561	-3.5461190853097975	-0.7684140788830668	31.458404331559848	4.4884770728889683e-7
HCC	chr11	44896711	9537	TP53I11	-	-53497	17861	-3.2701287830284604	-0.37203327582223367	31.458130706243374	4.488958469809151e-7
HCC	chr2	239697896	150935	LOC150935	+	64964	37803	-2.687567839802487	0.0435167184421806	31.4577022898115	4.489797834958531e-7
HCC	chr19	15141344	10994	ILVBL	-	15545	10826	-4.252019026075177	-1.0562555963216946	31.45723975131294	4.4906024704553683e-7
HCC	chr1	3383567	27237	ARHGEF16	+	71016	26531	-3.249303227671511	-0.5689999569898743	31.457223580227215	4.4906024704553683e-7
HCC	chr19	4373709	6455	SH3GL1	-	-26709	40052	3.050786878052687	-0.6931089377438296	31.4570571943444	4.490836080778087e-7
HCC	chr17	21700154	100134444	KCNJ18	+	-7631	12090	-3.1341627295427195	0.1633387703276047	31.456369941273643	4.4922746207609327e-7
HCC	chr2	237446214	1293	COL6A3	-	32007	42591	-3.1628636683905045	-0.4099846691342828	31.456171385205337	4.492509199618558e-7
HCC	chr2	73202685	344022	NOTO	+	-427	8955	3.2929991743498523	-0.2521583073074158	31.456137807716047	4.492509199618558e-7
HCC	chr15	25209775	100033799	SNORD115-22	+	143	82	-3.452579899664606	-0.4736773531219673	31.455393934960895	4.4940793377991593e-7
HCC	chr17	78494649	100996295	DNAH17-AS1	+	-9739	18147	-3.3875418983839887	-0.013732512467696424	31.455257822750696	4.494243082848002e-7
HCC	chr11	106317632	101928535	LOC101928535	+	-66225	13499	-3.3740405864787526	-0.7958198609820514	31.455018379710133	4.4946433360353215e-7
HCC	chr6	23229283	105374972	LOC105374972	-	511359	63765	-3.6375877861228694	-0.5480517849594705	31.45487897234056	4.4946433360353215e-7
HCC	chr3	26834450	116135	LRRC3B	+	-139893	16218	-2.9134859664612254	-0.19762812724903067	31.454832104989755	4.4946433360353215e-7
HCC	chr2	95207799	7549	ZNF2	+	-42382	18900	3.6677045655464116	-0.0639085937624435	31.45482346077261	4.4946433360353215e-7
HCC	chr17	30552173	26083	TBC1D29	+	7393	3926	-4.073016714293939	-0.6616152428740982	31.454474157589303	4.4953006701585165e-7
HCC	chr10	3068721	5214	PFKP	+	-94	68179	3.7726662602088012	0.3364165965110466	31.45396877498692	4.4963195212365e-7
HCC	chr10	69943655	55506	H2AFY2	+	108946	59684	-3.5976871220833124	-0.9261844387294489	31.45366144221049	4.4968799080616786e-7
HCC	chr3	99794840	84319	CMSS1	+	22994	360799	-3.1565081420677603	-0.242982056235283	31.45276843387039	4.498797151139717e-7
HCC	chr18	24376999	114876	OSBPL1A	-	-20870	235824	-4.387136792132235	-0.6091164744625845	31.451906550531646	4.5006430727897803e-7
HCC	chr10	1159767	399706	LINC00200	+	1	4905	-3.401180064204326	0.11200163834597288	31.451561389858334	4.501213381602393e-7
HCC	chr2	239795866	150935	LOC150935	+	-33006	37803	-3.44318380334198	-0.7280207867825714	31.45152983499247	4.501213381602393e-7
HCC	chr10	96043496	54619	CCNJ	+	-94	17467	4.448290289379813	-0.35940458407948483	31.450794161756242	4.5027676204263867e-7
HCC	chr1	154502777	126668	TDRD10	+	-558	45929	2.7937352428246354	-0.005924642127008693	31.450538541029957	4.503175182912026e-7
HCC	chr9	135671098	392399	LCN9	+	-7776	2588	-3.627109051863099	-0.4763865104910452	31.450487747512454	4.503175182912026e-7
HCC	chr20	24534513	79953	SYNDIG1	+	-64552	196657	-2.9958531118865324	-0.5492978027077633	31.449923943163	4.5043313943422487e-7
HCC	chr12	4811253	3742	KCNA6	+	-2077	41937	-3.149899727392609	-0.6061530175902313	31.449667504392664	4.5047747502923327e-7
HCC	chr11	6630491	1200	TPP1	-	11030	6696	3.1418867997462936	-0.05468105000868827	31.448873398794177	4.506465861712748e-7
HCC	chr1	53509971	63948	DMRTB1	+	-50572	8089	-3.0673763279614	-0.6232616263642919	31.44842478876855	4.507236853749589e-7
HCC	chr17	49015269	10642	IGF2BP1	+	-17857	58734	-2.966921537335303	-0.7553272382312376	31.448410582961614	4.507236853749589e-7
HCC	chr14	105856024	100616374	MIR4539	-	-1548	60	-3.160788378340397	-0.6457254060604634	31.44632147497763	4.5119371496507104e-7
HCC	chr11	130607891	102466873	MIR8052	+	58844	69	-3.14035535778426	-0.12276553761028433	31.445453134048066	4.5138035474714185e-7
HCC	chr7	154898171	100132707	PAXIP1-AS2	+	30346	18334	-3.6827563084040493	-0.17871460417510826	31.445159645584617	4.5141186671376347e-7
HCC	chr14	66188985	440184	CCDC196	+	297386	12183	-2.902292684532144	-0.22963720869305165	31.445131123600564	4.5141186671376347e-7
HCC	chr3	169812341	151827	LRRC34	-	-445	19359	3.685594085027475	-0.1372136424501579	31.445121639322515	4.5141186671376347e-7
HCC	chr21	13936240	110091776	LOC110091776	-	2361	24432	-3.498148665929789	-0.5333992870703183	31.44494306497961	4.5143819964179104e-7
HCC	chr4	1532538	54729	NKX1-1	-	126096	3511	-3.0368003414196467	-0.8559911188403766	31.444734524480506	4.5147150221953575e-7
HCC	chr8	65455070	286186	LINC01299	-	-107596	35659	-2.8610775054205333	-0.23237984592395838	31.44248306756285	4.519801067665764e-7
HCC	chr6	1610150	2296	FOXC1	+	296	3449	4.194327160190017	-0.7598861510975033	31.442150191924014	4.520423962160752e-7
HCC	chr12	9920315	387836	CLEC2A	-	-12066	19155	-4.251580626037078	-0.5056592973029715	31.441848693223527	4.520973889107716e-7
HCC	chr2	91588862	654342	LOC654342	-	-71087	23267	-2.481180520628568	1.4955547298118903	31.440992527971986	4.5228157175211804e-7
HCC	chr7	3009088	84433	CARD11	-	-34857	137870	-3.427870029386596	-0.19953809666035735	31.440700820505675	4.523343136419996e-7
HCC	chr17	74046344	6169	RPL38	+	157312	6225	-3.0957938000982343	-0.07759582903487285	31.44042622869135	4.5238211958466956e-7
HCC	chr8	2059222	9172	MYOM2	+	-14179	100414	-3.4046758468383356	-0.8456435858634724	31.44036503373308	4.5238211958466956e-7
HCC	chr21	44450001	100861510	LRRC3-DT	-	-5283	4299	-3.2709693335533325	-0.7577850582286152	31.44027835064405	4.523871036608924e-7
HCC	chr19	31146246	107985312	LINC01791	+	21264	40154	-2.7580451125995604	-0.3870187721314062	31.439295208327543	4.5260100476885033e-7
HCC	chr20	57670257	56937	PMEPA1	-	-20367	42233	-3.049686147848851	-0.4469143109436488	31.439121807796617	4.5262620682408344e-7
HCC	chr18	12264414	1149	CIDEA	+	-10053	23235	-3.1244855505438656	-0.5764912453317638	31.43786576698494	4.529038730905891e-7
HCC	chr16	1203719	25823	TPSG1	-	-21535	3604	-3.469038865152849	-0.342666540132817	31.436381035745683	4.532350899730405e-7
HCC	chr7	98216072	168620	BHLHA15	+	-3818	706	-3.5328384202621663	-0.8809119848010504	31.435740920058905	4.5336929224347995e-7
HCC	chr20	45098029	3787	KCNS1	-	-3083	9897	3.3250873974333475	-0.06337199204936464	31.434804292071064	4.5357279528807715e-7
HCC	chr15	93385601	56963	RGMA	-	296387	45809	-2.951419161551913	-0.1682030533364276	31.43451861169193	4.536242851518376e-7
HCC	chr17	77565306	100507351	LOC100507351	+	-18365	18081	-3.157971089325839	-0.45912817045864235	31.433592988032487	4.538253318464213e-7
HCC	chr12	82798353	160335	TMTC2	+	-111198	278817	-4.182072320197081	-0.41091976884321696	31.43341632596485	4.5385131165436455e-7
HCC	chr1	234231360	148641	SLC35F3	+	-17149	110308	-3.107782478691656	-0.5369275166659017	31.433351299239064	4.5385131165436455e-7
HCC	chr8	55454445	100133234	SBF1P1	-	-876	6125	-2.7901651808428114	0.3721820419210836	31.43273260511217	4.539806912178684e-7
HCC	chr3	194763760	105374293	LINC01972	-	-4949	3472	-3.9840386103333207	-0.764693260670431	31.43265867845563	4.5398271656877023e-7
HCC	chr7	293082	442497	LOC442497	+	86343	3455	-3.73328011172777	-0.4476380458140007	31.432372564959998	4.540343574513988e-7
HCC	chr3	14344055	101927565	LINC01267	-	-8513	4118	-3.216180924879968	-0.3666371960521567	31.43210671514248	4.5408126576854156e-7
HCC	chr3	190120831	101929152	P3H2-AS1	+	133	23883	4.498479110284197	-0.2229124940724045	31.43200218977924	4.5409044914135106e-7
HCC	chr10	1159752	399706	LINC00200	+	16	4905	-3.074342259589336	0.0968944081424577	31.431804235129952	4.5412148437575173e-7
HCC	chr2	192508064	64002	PCGEM1	+	241781	27055	-3.1117391199280755	-0.2785184239468031	31.431557341474075	4.541639692695435e-7
HCC	chr19	39307582	57622	LRFN1	-	-7754	8520	2.6659069329387663	-0.12828082720789508	31.43145245032111	4.54173241428142e-7
HCC	chr11	85549259	1740	DLG2	-	-78011	2172258	-4.048637607114505	-0.4029853984416611	31.429829210946714	4.5453781982936074e-7
HCC	chr10	43703121	7580	ZNF32	-	54243	5020	-2.8068319987728576	0.2818295158533165	31.429745981106066	4.545410974842259e-7
HCC	chr1	245232846	111216275	KIF26B-AS1	-	-1671	28074	-3.463187593850804	-1.1427591463979025	31.42968471875895	4.545410974842259e-7
HCC	chr2	192315186	23671	TMEFF2	-	120253	245888	-3.0612057806804973	-0.49729540816569123	31.429298081535798	4.546163427101244e-7
HCC	chr4	3731716	152	ADRA2C	+	34853	1958	-3.2392380742819036	-0.74344339526425	31.428601958610116	4.547640817732174e-7
HCC	chr3	13837346	7476	WNT7A	-	-42775	61537	-3.19894120147654	-0.6226519463534104	31.42723256325688	4.550599370670795e-7
HCC	chr3	116519292	100861506	LINC00903	+	33181	15969	-2.657488115624996	-0.019163003677723146	31.427208725955083	4.550599370670795e-7
HCC	chr8	141583481	389690	MROH5	-	76251	73402	-2.8571123084679417	-0.4754285059009217	31.42690051988972	4.5510786163105477e-7
HCC	chr9	132730730	64794	DDX31	-	60329	12315	-3.1586685383127437	-0.8820335753511462	31.426873788910342	4.5510786163105477e-7
HCC	chr16	2033290	9351	SLC9A3R2	+	-26	5763	3.405918352514003	-1.0359446401727848	31.426550520057383	4.5516257681383765e-7
HCC	chr4	8274387	94031	HTRA3	+	-4622	26771	-2.871999356478547	0.30450593963642986	31.426509914553222	4.5516257681383765e-7
HCC	chr20	611435	6939	TCF15	-	1169	6274	-3.3807674884112098	-0.4629029690910088	31.426226801470996	4.552136575647228e-7
HCC	chr7	1342469	340260	UNCX	+	-110087	4945	-3.0931635603763796	-1.1132656476573983	31.425864817319358	4.552747642765042e-7
HCC	chr18	79447218	4772	NFATC1	+	-46944	67729	-3.647702946676676	-0.5894121552012153	31.425835736206437	4.552747642765042e-7
HCC	chr21	44441341	100861510	LRRC3-DT	-	-13943	4299	-3.678446573217169	-0.6975299098467471	31.425598059991252	4.553152040894651e-7
HCC	chr15	31483377	51621	KLF13	+	-156522	51045	3.2505271164508986	-0.1534200593455913	31.424912705661754	4.554606503914712e-7
HCC	chr18	77900366	101927715	LINC01029	-	-93361	22432	4.771945231104082	-0.335197698432032	31.424409152864072	4.555634858593695e-7
HCC	chr10	131278998	256536	TCERG1L	-	-32723	219330	-3.3357492038662535	-0.16522926736673896	31.424248989686838	4.5558576487014176e-7
HCC	chr10	132884328	54777	CFAP46	-	-58257	134194	-3.0967734639574265	-0.45812182025618564	31.423989906697308	4.5563125781237836e-7
HCC	chr4	166546131	7092	TLL1	+	-672873	231200	-2.8084082570753446	-0.15472821691040747	31.42381941374279	4.5564742129072447e-7
HCC	chr7	159041153	154822	LINC00689	+	-32799	17885	-2.7657621284432437	0.025725703153494123	31.423790617100398	4.5564742129072447e-7
HCC	chr10	132857076	84504	NKX6-2	-	71043	1218	-3.080899291525929	-0.37163938887554776	31.423672251865106	4.556598972868222e-7
HCC	chr18	7568707	5797	PTPRM	+	-1391	839546	4.23194157014217	0.1414704465409479	31.423130127129006	4.5576633504745884e-7
HCC	chr11	98567255	53942	CNTN5	+	453721	1288726	-2.9635198093140978	-0.4351876988527204	31.42308835997383	4.5576633504745884e-7
HCC	chr5	117600073	102467224	LINC02147	+	130288	535702	-3.605300157548759	-0.5910788082235618	31.42190918799051	4.560278979671159e-7
HCC	chr20	48210856	284749	LINC00494	+	149055	10728	-2.9932692773026464	-0.3229349619530661	31.421726641991604	4.560554611986798e-7
HCC	chr16	86957532	440390	LINC02181	+	100252	6208	-3.3450452532505603	-0.28736677477539113	31.42155414679828	4.5608066571789936e-7
HCC	chr2	106886294	84620	ST6GAL2	-	140	84555	4.055945873060313	-0.047134420052093375	31.421370944722277	4.561083872998307e-7
HCC	chr6	93068784	2045	EPHA7	-	-350798	179562	-3.1566823534505053	-0.8735403842287877	31.420789598880326	4.5622965444232756e-7
HCC	chr11	1889429	101927624	LINC01150	+	7330	11601	-3.5423928379807816	-0.7459911409715763	31.42059926343827	4.5625906239003397e-7
HCC	chr7	54657774	285878	VSTM2A-OT1	+	-100804	14757	-2.8260660062174914	-0.46111835629360504	31.420413373471664	4.5628742805539596e-7
HCC	chr15	78265018	55466	DNAJA4	+	-371	17550	3.376230089594084	-0.47557501372764605	31.420345398469863	4.562880847920778e-7
HCC	chr18	79486504	4772	NFATC1	+	-86230	67729	-3.1351592652684657	-0.14777089780856437	31.420092079719723	4.5633230052999285e-7
HCC	chr10	10160999	101928298	LOC101928298	+	-102277	4781	-3.4106278527911282	-0.28404059711063656	31.419980729762827	4.563426771273164e-7
HCC	chr7	422798	442497	LOC442497	+	-43373	3455	-2.840788911721109	-0.23749800367109725	31.419881895608125	4.563426771273164e-7
HCC	chr10	129244623	4255	MGMT	+	222561	300437	-3.3136024316858754	-0.9362590986989258	31.419852407872632	4.563426771273164e-7
HCC	chr13	31608920	122042	RXFP2	+	130622	63331	-3.3335273742440505	-0.4148436584402066	31.419044575743307	4.565172594993007e-7
HCC	chr7	4151640	221935	SDK1	+	-21955	139315	-3.137063916916724	0.30042549200019736	31.41877829425514	4.5655971510394146e-7
HCC	chr16	88327755	84627	ZNF469	+	99716	13287	-3.603371406101161	-1.0758088714792733	31.418733683011574	4.5655971510394146e-7
HCC	chr1	151838146	100132111	LOC100132111	+	131	13259	-3.994123485300383	-0.3413578957605556	31.418638228205943	4.5656683811673023e-7
HCC	chr7	56970113	100422917	MIR4283-1	-	14249	80	-2.8477047301543235	0.8411969261463814	31.41846835227021	4.5659146226697954e-7
HCC	chr19	56538574	140612	ZFP28	+	374	17854	3.8553973248333757	-0.3933088504826004	31.418235219751537	4.566309647080704e-7
HCC	chr7	53036096	285877	POM121L12	+	-440	1270	-2.8466224517492704	-0.13924095879293064	31.417983345710613	4.5667026599475113e-7
HCC	chr2	241981401	102723927	LINC01238	+	-10718	6594	-3.334371160334155	-0.8375132898805281	31.417937805218642	4.5667026599475113e-7
HCC	chr7	157985941	100506585	LOC100506585	+	-131356	11506	-2.994854451497349	-0.43512653494420767	31.41784205134171	4.5667746366226387e-7
HCC	chr11	1103638	4583	MUC2	+	-28763	35634	-3.351020421804374	-0.7806479080494865	31.417503455420338	4.5674178387827815e-7
HCC	chr1	2343806	100129534	LOC100129534	-	-8855	2247	-2.754223458155898	-0.20914083308651668	31.417059491042277	4.568309044508705e-7
HCC	chr1	3754297	148870	CCDC27	+	-1896	19245	-3.1058582258683898	-0.7156522540575664	31.41687213197723	4.5685966022822526e-7
HCC	chr2	3030678	101927554	LINC01250	-	-95348	230979	-2.8195623488901145	-0.41068440705482007	31.415731400278354	4.5710344359167843e-7
HCC	chr6	42328813	55173	MRPS10	-	110918	11095	-3.5591638635609466	-0.1727107868774853	31.415706063270846	4.5710344359167843e-7
HCC	chr20	24730933	8530	CST7	+	218297	10699	-4.136717643656108	-0.6302043327317457	31.415594173505482	4.571144500682659e-7
HCC	chr17	79337380	146713	RBFOX3	-	-178768	426804	-3.2584810219072255	-1.095842306001634	31.41528855506911	4.5717107017119063e-7
HCC	chr8	6152767	100287015	LOC100287015	-	-253781	2993	-3.076905736822577	-0.10840563445842302	31.414179267516054	4.574169915313165e-7
HCC	chr8	142428254	203062	TSNARE1	-	25005	191170	-3.2195288684207326	-0.19437772011457646	31.413821346582708	4.574859736442208e-7
HCC	chr8	141760697	100302147	MIR1302-7	-	-25616	72	-3.188865799552239	-0.33636962573375	31.413704869962288	4.574980722230442e-7
HCC	chr1	38047340	5453	POU3F1	-	562	2928	4.910820385875165	-0.2310111594762701	31.41349715481129	4.575212922639335e-7
HCC	chr13	23696669	55504	TNFRSF19	+	-117322	96759	-2.9534981206193645	-0.3122230118791696	31.41347607403838	4.575212922639335e-7
HCC	chr5	162814	389257	LRRC14B	+	28697	4824	-2.9938144142975727	0.08010814404268034	31.413291565136774	4.575494251339338e-7
HCC	chr6	28861657	401242	LINC01623	-	-2020	4053	-4.168072119802482	-1.1073959242999645	31.412909400725788	4.5761141327228215e-7
HCC	chr15	65964971	100422905	MIR4311	+	75262	100	-3.5120498793370314	-0.11506901692516239	31.412898296099883	4.5761141327228215e-7
HCC	chr20	38596060	343578	ARHGAP40	+	5874	48719	-3.679098647248182	-0.5525499815562295	31.412685325732234	4.5764626168523225e-7
HCC	chr1	191596319	105371660	LINC01680	-	367821	7340	-3.0846561323586554	-0.10663771078355062	31.41181634730122	4.5781387809497625e-7
HCC	chr16	49416318	123970	C16orf78	+	-42510	25624	-3.332001829237718	-0.5631417607611047	31.411754140561065	4.5781387809497625e-7
HCC	chr1	171841529	26052	DNM3	+	-51	291915	3.497329632938754	-0.6446915086194204	31.411728127995616	4.5781387809497625e-7
HCC	chr1	3411429	27237	ARHGEF16	+	43154	26531	-3.6156094645274015	-0.5297669237842659	31.411650201495476	4.5781387809497625e-7
HCC	chr4	653623	5158	PDE6B	+	-446	17716	-2.699892007912939	-0.2571012161055068	31.411648775619078	4.5781387809497625e-7
HCC	chr6	168090049	79981	FRMD1	-	8492	25774	-2.945175599556825	-0.5440484597779173	31.411247554087666	4.5789313847809815e-7
HCC	chr9	91724955	100500902	MIR3910-2	-	88610	79	-3.682173363428195	-0.3875067987023502	31.411152568251566	4.579001862707736e-7
HCC	chr8	1320398	286083	LOC286083	-	17791	6574	-3.823008506192231	-0.47119070737812213	31.410969483319803	4.5792801234989265e-7
HCC	chr7	156120774	389602	LOC389602	+	-158142	5760	-3.6242849740080323	-0.4130022891039234	31.410706535741554	4.5797467774802474e-7
HCC	chr22	44918616	101927551	LOC101927551	-	-85003	3055	-2.8153734443581264	-0.23132498994709477	31.410227492085298	4.5807232785056115e-7
HCC	chr10	43113594	5979	RET	+	-8862	22883	-3.2532324471072895	-0.15061167967177128	31.409525366509136	4.582081884417811e-7
HCC	chr19	41969471	10567	RABAC1	-	10095	2696	-3.4156196457080332	-0.4831374276498495	31.409521529223788	4.582081884417811e-7
HCC	chr1	5753906	100616421	MIR4689	-	-108835	70	-3.178270648086384	-0.26981082077434676	31.408899282005095	4.5833969367187946e-7
HCC	chr11	1347110	255512	TOLLIP-AS1	+	-37402	1000	-3.6865963085515934	-0.3116791936254919	31.408612818291445	4.5839195557912263e-7
HCC	chr19	13098097	4066	LYL1	-	-5063	4133	-3.8592380450888903	-0.5818261282537721	31.40815574336237	4.584845097857852e-7
HCC	chr16	1051878	6755	SSTR5	+	20878	8699	-3.121125100795376	-0.4165949488740524	31.40759313400661	4.5860200951776474e-7
HCC	chr5	962996	100506688	LOC100506688	-	-34344	10164	-3.528988578428348	-0.2173312951185623	31.407228844709117	4.5867268762994033e-7
HCC	chr12	5033167	3741	KCNA5	+	10752	2870	-2.966861574609991	-0.15280454891699485	31.406798531923798	4.587461486449991e-7
HCC	chr5	1033455	85409	NKD2	+	-24493	29851	-3.36300826414647	-0.2229250590025573	31.406787750606853	4.587461486449991e-7
HCC	chr2	3095532	101927554	LINC01250	-	-30494	230979	-2.7433325369369435	-0.27016540580116105	31.405933482813673	4.589326511989662e-7
HCC	chr1	189225476	339479	BRINP3	-	-1250534	378344	-3.2205329654156056	0.18561454075827993	31.403584751204093	4.594727538763293e-7
HCC	chr4	52408884	64854	USP46	-	-247708	65632	-4.025913811615761	-0.4661683982818101	31.402968581378403	4.596031888471494e-7
HCC	chr16	17272461	102723692	LOC102723692	+	-137957	4229	-3.844783775157024	-1.0360806374103435	31.402859990584943	4.5961349193283403e-7
HCC	chr2	240721043	375318	AQP12A	+	-29198	6639	-3.314627807067497	-0.7700649059359742	31.40261831895569	4.596553003668444e-7
HCC	chr1	167439472	919	CD247	-	-79138	87971	2.832429378018122	0.02492337815856711	31.402084686279736	4.597662437694896e-7
HCC	chr14	101561063	1735	DIO3	+	288	2102	2.7708685198345737	-0.21078511486766427	31.4020038366113	4.5976998293058643e-7
HCC	chr7	53921606	401337	LINC01446	-	109675	156423	-2.98605731325642	-0.13289953767855645	31.401761089565845	4.5981206187377076e-7
HCC	chrX	80573560	169966	FAM46D	+	-153113	24865	-3.169729478251174	-0.3388687247526375	31.401500289979637	4.598584208447662e-7
HCC	chr11	44520676	3732	CD82	+	44915	54175	-3.5309278566174718	-0.9287944175116919	31.400664059582013	4.6004110738350155e-7
HCC	chr10	2922608	5214	PFKP	+	144912	69286	-3.3373129261525887	-0.7416040981115705	31.400416982602614	4.6008423878791883e-7
HCC	chr20	62554622	406904	MIR1-1	+	-316	71	-2.940356394926873	-0.25682302366606613	31.399921149793407	4.6018632984305863e-7
HCC	chr9	135685813	402381	SOHLH1	-	-13715	6120	-2.9994159134218323	-0.44441653053566493	31.399758596270118	4.6020944116237373e-7
HCC	chr1	34904466	58512	DLGAP3	-	-25119	64150	-3.2650043953734413	-0.2119980582507206	31.399386365502544	4.6028225850921855e-7
HCC	chr3	64099539	100874242	PRICKLE2-AS2	+	3931	2889	-3.6446770389761953	-0.2998906795357646	31.398947335891336	4.6037092634223663e-7
HCC	chr7	401769	442497	LOC442497	+	-22344	3455	-3.359476650902319	-0.9060114552543923	31.39834861680888	4.604927464797517e-7
HCC	chr15	88880102	145864	HAPLN3	-	-15524	18342	-3.018793158289335	0.023656316576934153	31.398303557353735	4.604927464797517e-7
HCC	chr7	2906269	2768	GNA12	-	61944	116220	-3.5168335163110065	-0.3143227042190316	31.398008382479254	4.6054733271048646e-7
HCC	chr8	141118077	22898	DENND3	+	10535	14395	-3.279139385315386	-0.08064488339232437	31.397860456277094	4.60564923409243e-7
HCC	chr17	79510105	146713	RBFOX3	-	-6043	426804	-2.997713225860975	-0.6273184635137261	31.397804161021725	4.60564923409243e-7
HCC	chr6	1494864	102466720	MIR6720	-	104453	98	-2.9329204243270257	-0.309796467576536	31.39717961888085	4.606976650477225e-7
HCC	chr1	3030425	140625	ACTRT2	+	-8943	1422	-3.228548429521114	-0.015114830744815112	31.396997795976603	4.607253792638622e-7
HCC	chr15	77732752	84894	LINGO1	-	12001	107728	-2.879659443924989	-0.3435588932460561	31.39653708093907	4.6081928364133784e-7
HCC	chr3	161978828	131149	OTOL1	+	-482020	7135	-2.6897334793051493	-0.25839382598215976	31.396188760646467	4.6088267723272564e-7
HCC	chr3	1102845	27255	CNTN6	+	-10187	310951	-2.9961035226674664	-0.26480640524690263	31.396139959379923	4.6088267723272564e-7
HCC	chr10	71677577	414152	C10orf105	-	-42244	8121	-3.389115081508725	-0.6733842559259914	31.39566090728468	4.609721316014782e-7
HCC	chr6	112347728	442247	RFPL4B	+	-398	3967	-3.6807865555667165	-0.9124397418907929	31.39563311401396	4.609721316014782e-7
HCC	chr18	78778832	27164	SALL3	+	201443	18695	-2.884580423023859	-0.22286148063344222	31.39534252723785	4.610256905566749e-7
HCC	chr5	1282413	7015	TERT	-	-12634	41876	-2.7813083506182563	-0.19580657135455157	31.395083524487298	4.610717558854044e-7
HCC	chr5	31960429	100422874	MIR4279	-	24270	58	-3.3024116199639315	-0.6980963517334193	31.39457097574359	4.611631246989791e-7
HCC	chr20	62620949	28231	SLCO4A1	+	21496	29851	-2.7792596145736046	0.2680936110882597	31.39456879133344	4.611631246989791e-7
HCC	chr4	6124129	152789	JAKMIP1	-	-70490	140865	-4.015079412290795	-0.8222939610587006	31.394227103037764	4.6122884714375955e-7
HCC	chr10	117664885	196047	EMX2OS	-	119817	60776	-3.0782517150653184	-0.4638481879096727	31.393938897865603	4.6128187277418173e-7
HCC	chr2	174336547	100131390	SP9	+	-1454	2448	3.2261251988923085	-0.44976210182532894	31.393756101530073	4.613098597471208e-7
HCC	chr18	59900170	5366	PMAIP1	+	-210	4347	4.067287002409076	-0.4887841190285896	31.393225619874983	4.614204696531636e-7
HCC	chr3	113278520	91653	BOC	+	-66023	74967	-3.004618235677122	0.19652864074372586	31.392939797607028	4.614729525588424e-7
HCC	chr22	48402911	25817	FAM19A5	+	86549	262476	-3.060816063159687	0.12679372374660217	31.391552609503613	4.6178731786643065e-7
HCC	chr10	43533317	8187	ZNF239	-	-35142	12115	-3.1533309250064567	-0.9623787848864657	31.39125264906709	4.618432066699039e-7
HCC	chr11	123561615	57476	GRAMD1B	+	-1353	67510	-3.5547316907854083	-0.10295042414673657	31.391125565485517	4.6185797737298884e-7
HCC	chr22	49601217	348645	C22orf34	-	-56325	243018	-2.635969429376608	-0.08623043405072878	31.390972493011233	4.618789314899553e-7
HCC	chr21	44406048	7226	TRPM2	+	19481	17553	-3.139344550400911	-1.0210251689554943	31.390877278614685	4.6188612288023593e-7
HCC	chr18	78638204	27164	SALL3	+	342071	18695	-4.096332114948017	-0.6260942642791586	31.390470036747608	4.6196755098852086e-7
HCC	chr10	114398866	84632	AFAP1L2	-	-5912	109955	-3.391313494741771	-0.4114774986869306	31.390295174774195	4.6199369638640244e-7
HCC	chr19	29311472	7386	UQCRFS1	-	98243	5970	-3.3106284722098223	-0.46196753028597604	31.390000654768734	4.6204831865790274e-7
HCC	chr2	2668757	23040	MYT1L	-	337444	542201	-2.9753305089795763	-0.17397313225548777	31.38986478674437	4.6206518961891435e-7
HCC	chr12	52356440	3891	KRT85	-	-8182	4617	-3.370912595145822	-0.5556937334805682	31.389508057856226	4.6213462816492476e-7
HCC	chr11	120143817	23650	TRIM29	-	5662	26870	-3.182121861732924	-0.785474817565699	31.38940433045012	4.621438529794097e-7
HCC	chr4	43846497	100506827	LINC02475	+	170364	5201	-2.996792880478367	-0.31199666601510045	31.389098563504092	4.622011725122937e-7
HCC	chr16	1222127	25823	TPSG1	-	-3127	3604	-2.8690496927366818	-0.07277688247832095	31.38899976624821	4.622092260301882e-7
HCC	chr16	1140792	8912	CACNA1H	+	12449	68532	-3.25793872137476	-0.508352622444714	31.38885356035783	4.622285666033992e-7
HCC	chr22	48683203	100616415	MIR4535	+	97092	59	-3.5020493813637876	-0.8376682271201835	31.388614684682658	4.622699717785312e-7
HCC	chr9	134367951	6256	RXRA	+	11344	61292	3.399850393045486	-0.11716797884842337	31.387999618064917	4.624009654282177e-7
HCC	chr19	35396409	100128682	LINC01531	+	9198	11234	-4.424431481533858	-1.1352812530356455	31.387715013517678	4.624529094878416e-7
HCC	chr9	24135096	1993	ELAVL2	-	284456	160536	-3.684318890515846	-1.190219503776575	31.38765160849149	4.624529094878416e-7
HCC	chr10	84245313	5995	RGR	+	-260	14136	-3.063933068861538	-0.9037219802745992	31.386246395791026	4.6275868796385075e-7
HCC	chr5	38182527	101929745	LINC02119	+	-34047	5236	-3.3868664017288808	-0.561707768349573	31.386238342043903	4.6275868796385075e-7
HCC	chr12	57665115	10956	OS9	+	28840	27603	-4.238518679457619	-0.8166085558856125	31.384964630145404	4.6303336593558676e-7
HCC	chr5	144595122	57528	KCTD16	+	-424249	306509	-3.6138999050027403	-0.9717796054496971	31.384956338314552	4.6303336593558676e-7
HCC	chr9	134940448	2219	FCN1	-	22445	14768	-3.2775564802431507	0.4574862385449047	31.384737616770394	4.630584741877781e-7
HCC	chr20	62518583	128826	MIR1-1HG	+	31870	20312	-3.093972986093308	-0.6901077965043579	31.384721170640447	4.630584741877781e-7
HCC	chr7	29989062	9805	SCRN1	-	-747	69707	3.3568872665662677	-0.3474493066879709	31.38445569883028	4.6310630281817994e-7
HCC	chr22	11600623	102723769	LOC102723769	+	296783	59129	-3.1007697468626017	-0.2592586032639579	31.384132142086166	4.631599255686435e-7
HCC	chr21	33070289	116448	OLIG1	+	-145	2279	3.5894397999936154	-0.2574940334739331	31.384101024525364	4.631599255686435e-7
HCC	chr21	45867760	54039	PCBP3	+	-17799	92494	-3.527525920884423	-0.7912565339338147	31.3833971395089	4.633123723275758e-7
HCC	chr22	39609616	8911	CACNA1I	+	-38863	118984	-3.1944487237388928	-0.867623270359746	31.383085082177374	4.633713472482512e-7
HCC	chr3	71620942	27086	FOXP1	-	36953	386107	-3.232711790385946	-0.2758955057246312	31.38253619387696	4.6348686270997706e-7
HCC	chr15	73325174	10021	HCN4	-	-44090	49406	-3.352494766690544	-0.4881581948959737	31.381778377216477	4.6365229777603737e-7
HCC	chr22	48960343	100128946	LINC01310	+	-93573	31617	-2.995329859383047	-0.14822918946669916	31.380157633493	4.6402398249590517e-7
HCC	chr16	1186874	8912	CACNA1H	+	-33633	68532	-3.2298762242729477	-0.1307443428179337	31.379871955517217	4.6407674497236095e-7
HCC	chr2	203765602	940	CD28	+	-59127	32438	-3.421669512287055	-0.5095285508020994	31.37973425390357	4.640941415578808e-7
HCC	chr8	141922202	100302147	MIR1302-7	-	135889	72	-2.8217655635328525	0.11481356769083384	31.37942344418804	4.6415292108725556e-7
HCC	chr13	111030450	104355135	LINC00431	+	-64423	24576	-2.9969940595843045	0.05131909250564346	31.379278993380282	4.641719351204661e-7
HCC	chr11	2464186	3784	KCNQ1	+	-2732	387657	-3.193122148762254	-0.37713683377786167	31.37919895354098	4.6417555121352104e-7
HCC	chr13	22745148	646201	BASP1P1	-	-153033	1152	-2.883379827460802	-0.14926841510243669	31.37895148857452	4.642191968898178e-7
HCC	chr10	122163888	10579	TACC2	+	-462	91120	3.411183268999151	-0.6569197761104375	31.3788371628642	4.642310121634882e-7
HCC	chr21	44999689	378825	PICSAR	-	-5038	5520	-2.870122641854486	-0.012605435161423144	31.378291121979274	4.643460666239296e-7
HCC	chr9	124500153	2516	NR5A1	-	-7267	26185	-3.023776516832412	-0.7032275092265184	31.37816006492941	4.64361887800653e-7
HCC	chr10	7660929	80760	ITIH5	-	-6069	95594	-3.2560710074347896	-0.36428910377918167	31.377641103275856	4.6447049770601073e-7
HCC	chr22	45888991	7477	WNT7B	-	-88137	56763	-3.25886445094133	-0.5929947303678486	31.37748214940057	4.6449299810676143e-7
HCC	chr6	4167370	102724096	LOC102724096	-	-22659	3710	-3.563360449000307	-0.4151474232175903	31.37721916553179	4.645270451621621e-7
HCC	chr10	1169340	399706	LINC00200	+	-9572	4905	-2.8733791786458895	-0.713972689064499	31.377210043993948	4.645270451621621e-7
HCC	chr7	71796445	100500836	MIR3914-1	-	488675	99	-3.464210537058809	-1.1800636296995548	31.376791150881566	4.6461174894190415e-7
HCC	chr7	153008546	57180	ACTR3B	+	-248797	95631	-3.0729898697866718	-1.3430038241602138	31.376226775625362	4.6473129014457955e-7
HCC	chr12	7706042	359787	DPPA3	+	5412	6103	-3.6756222646418855	-0.3716704475025394	31.37609964236806	4.6474618890516304e-7
HCC	chr3	73183338	55096	EBLN2	+	-121679	1662	-3.9310459483774176	-0.5340633733776813	31.37265171018778	4.655566904008274e-7
HCC	chr12	52356289	3891	KRT85	-	-8333	4617	-3.3269030071130117	-0.6838452819434344	31.37220676896566	4.6564783158960805e-7
HCC	chr1	2879574	100287898	TTC34	-	89909	148298	-3.1495546223054998	-0.39039539945281143	31.37211726680021	4.6565373599309027e-7
HCC	chr20	62575862	406923	MIR133A2	+	-10950	102	-3.050172574799553	0.17315530704666582	31.371825836524813	4.6570427910985494e-7
HCC	chr13	106535437	1948	EFNB2	-	397	45310	4.918348504616262	0.10382290384556307	31.37177677801452	4.6570427910985494e-7
HCC	chr19	51704336	102238594	SPACA6P-AS	-	10880	8094	3.7995210677654487	-0.14315437736664957	31.37148329066659	4.6574680278666845e-7
HCC	chr20	61418864	1002	CDH4	+	80557	441197	-2.8891021631164935	-0.550487962423991	31.371469750950936	4.6574680278666845e-7
HCC	chr18	79471158	4772	NFATC1	+	-70884	67729	-3.749262952765438	-0.8111349224265311	31.370746840249367	4.659046829677054e-7
HCC	chr2	66885136	101060019	LINC01799	+	19300	67031	-3.708367609120895	-0.6221864597807348	31.37020961498893	4.660180460409045e-7
HCC	chr10	43105102	5979	RET	+	-370	22883	3.640620727231599	0.0843881798455941	31.370105976831944	4.660273518640849e-7
HCC	chr7	2914087	2768	GNA12	-	69762	116220	-2.933329254513229	-0.28215170846780147	31.369862382574397	4.6607025390030635e-7
HCC	chr5	169037817	728095	LOC728095	+	-24590	24772	-3.092035682699562	-0.3330848337775267	31.369639922732475	4.661080866233239e-7
HCC	chr21	8773228	100500862	MIR3648-1	+	213771	180	-2.971806834339683	-0.35634936186217714	31.36956511613797	4.6611047409800484e-7
HCC	chr13	110937589	55608	ANKRD10	-	22482	36568	-3.876890599864525	-0.4377159636214792	31.368915907273575	4.662507815073972e-7
HCC	chr6	32079173	7148	TNXB	-	-30201	68220	-3.3790526716956193	-0.45306683380655227	31.36864323248666	4.6630069049635347e-7
HCC	chr4	31996677	102723828	LINC02506	+	702	158028	-2.9461796165228513	-0.8054410853891628	31.368527489879426	4.663129123232253e-7
HCC	chr1	39627145	26508	HEYL	-	-12531	16246	-3.1071765215980327	-0.13640498378442997	31.367655797478776	4.6650673700742523e-7
HCC	chr20	61820138	100128310	LOC100128310	-	100390	2243	-2.8759119559039945	-0.24835344382958147	31.367074608166504	4.666308178614064e-7
HCC	chr7	1410191	79778	MICALL2	-	-49282	25115	-3.3558624011065663	-0.923150396199883	31.366494939936125	4.6675456663492845e-7
HCC	chr1	33915833	402779	CSMD2-AS1	+	-46877	16503	-2.9550270232630282	-0.5139647117141929	31.36629329323646	4.667874552685224e-7
HCC	chr17	78278921	100996291	LINC01993	-	429	17144	-3.2259119337446154	-0.7611244955734369	31.3658387790703	4.668811499077945e-7
HCC	chr1	1602244	643988	FNDC10	-	2148	2089	-3.279856452493225	-0.30638433702484125	31.3655451316858	4.6693617405433734e-7
HCC	chrX	27830711	139422	MAGEB10	+	-22721	15025	-3.1558590115112692	-0.9817983459338001	31.365231403773357	4.6699598585905603e-7
HCC	chr12	2689150	100652846	CACNA1C-AS1	-	-2007	15157	-2.592848341530784	-0.08554389124043321	31.365166771063254	4.6699598585905603e-7
HCC	chr20	63448777	3785	KCNQ2	-	-23900	38999	-2.9516657802261332	-0.7480257174513094	31.36508867447143	4.6699917555129273e-7
HCC	chr1	74247105	51086	TNNI3K	+	-11718	309046	-3.432143978893749	-0.40670982442149695	31.364809365680316	4.670507664631014e-7
HCC	chr9	133304674	28	ABO	-	29460	20039	-3.685621868670896	-0.7701606680907079	31.36459851543092	4.670858938348502e-7
HCC	chr16	2325997	21	ABCA3	-	-14749	64869	-3.864388573267573	-0.47542265819448054	31.364212450522714	4.67148408393461e-7
HCC	chr2	9105298	8853	ASAP2	+	101467	198919	-3.88154574980606	-0.6021960077374265	31.364209023448147	4.67148408393461e-7
HCC	chr12	4811271	3742	KCNA6	+	-2095	41937	-3.237623941505731	-0.615616439701629	31.36392086039369	4.6720214857771783e-7
HCC	chr20	61931010	100302168	MIR1257	-	-22652	117	-4.048774683981312	-0.8017515391592275	31.36365224135814	4.6725119196812275e-7
HCC	chr15	27806417	4948	OCA2	-	-292895	344437	-3.1434292515115922	0.08583128482660143	31.363320704049656	4.6731538488132335e-07
HCC	chr16	86752852	102724344	LINC02188	+	-30761	15736	-2.8009362647926377	-0.04157850233840855	31.362691007910314	4.674513677591665e-7
HCC	chr11	88508844	100873989	GRM5-AS1	+	-4268	19479	3.4740622198960844	-0.5255532116055244	31.362550047308183	4.674697010779213e-7
HCC	chr22	11600512	102723769	LOC102723769	+	296894	59129	-2.902727148783421	-0.1807848064839459	31.362147585997725	4.6754489093546697e-7
HCC	chr4	173169389	101930370	LOC101930370	-	-263	25417	5.043065263003982	0.0062845246710061115	31.362108163488905	4.6754489093546697e-7
HCC	chr22	45966539	7477	WNT7B	-	-10589	56763	-4.169874607170558	-0.8922637567377971	31.361362337163683	4.6770891749363935e-7
HCC	chr19	38499699	6261	RYR1	+	-65999	153865	-3.2080865004091894	-0.18770423864844507	31.3596591394407	4.6810376879780755e-7
HCC	chr18	76610684	400660	LINC00683	+	9093	3783	-3.415515616025335	-1.3519066489662457	31.35929552446334	4.6817059629047315e-7
HCC	chr5	181100716	26693	OR2V1	-	-24588	948	3.141296013320992	0.05248405388426722	31.35925237573707	4.6817059629047315e-7
HCC	chr11	1426242	9024	BRSK2	+	-15090	51538	-3.3822334078926604	-0.686236161390518	31.358984374878148	4.682195977460474e-7
HCC	chr8	46229862	389652	ASNSP1	-	-387781	38429	-3.598586777761614	-0.6341283511032109	31.358883088493137	4.6822839732016497e-7
HCC	chr16	49722159	23090	ZNF423	-	57928	176701	-3.6734727125874667	-0.4531247455939104	31.358468562524926	4.6831274776785294e-7
HCC	chr8	143776278	105375800	LOC105375800	-	15770	2015	-3.1397147466057795	-0.3880488068776033	31.357102481771364	4.686267355942672e-7
HCC	chr17	22460427	284124	FLJ36000	+	-54408	7723	-2.803462693759966	-0.041151619817275116	31.356841306141146	4.686741394190212e-7
HCC	chr9	16924602	54796	BNC2	-	53814	461286	-3.4355510613690226	-0.8325478849390543	31.35630570939201	4.6878780407411054e-7
HCC	chr12	4811479	3742	KCNA6	+	-2303	41937	-3.646233708184697	-0.8585091255919951	31.355309842266934	4.6901267139640617e-7
HCC	chr2	14634399	151354	FAM84A	+	-1716	19234	3.3930396467078507	0.10541142928273023	31.35433417140605	4.69232766177571e-7
HCC	chr9	98807667	79695	GALNT12	+	32	42383	4.235997811416944	-0.5902356462928783	31.353905250214737	4.693207808356258e-7
HCC	chr9	126691517	4010	LMX1B	+	-77074	86590	-3.350571885770817	0.2709223409017062	31.353320270836633	4.694318883768356e-7
HCC	chr5	178830940	729522	AACSP1	-	12505	53575	-3.712512063042439	-0.3468291023078695	31.353316109389823	4.694318883768356e-7
HCC	chr5	176881025	3101	HK3	-	-18307	18464	-3.0540433333386714	-0.5596505494360275	31.352574078685564	4.6959566813642035e-7
HCC	chr6	168642173	64094	SMOC2	+	-201022	226844	-3.2149082304308316	-0.6607458041584701	31.35235014658435	4.696341654416317e-7
HCC	chr7	27213201	100316868	HOTTIP	+	-12780	6839	2.8803407696173537	0.6606736508364468	31.35194617172886	4.697162227932635e-7
HCC	chr6	1639735	2296	FOXC1	+	-29289	3449	-3.366976462646024	-0.43708055601630574	31.35163189953432	4.6977658966098695e-7
HCC	chr3	13796021	7476	WNT7A	-	-84100	61537	-3.2892620261098626	-0.6379897185951074	31.35124692300579	4.698540752991047e-7
HCC	chr5	80569510	340120	ANKRD34B	-	-975	13731	3.4858551982851065	-0.5139682781661606	31.351031779026883	4.6989046900716774e-7
HCC	chr2	105851131	8440	NCK2	+	617	42527	-3.7971880796701174	-0.6394052935363025	31.350543986761544	4.699928631194612e-7
HCC	chr11	21752493	203859	ANO5	+	440683	90192	-2.9884961349701844	-0.11583873571845336	31.350471774943543	4.6999466675334435e-7
HCC	chr12	52089459	26628	OR7E47P	+	4110	14751	-3.436064107941542	-0.6554349505488976	31.349530196586855	4.702069728218877e-7
HCC	chr8	1492751	100507435	DLGAP2-AS1	-	-128913	56155	-3.193778306259041	-0.32392947466429894	31.348941002234255	4.7033400188433936e-7
HCC	chr2	3053021	101927554	LINC01250	-	-73005	230979	-2.880002736923671	-0.18807090428694476	31.348807182230345	4.703507334467661e-7
HCC	chr18	76223636	105372207	LINC01893	+	-14126	6315	-3.1724659318459754	-0.38305895420822034	31.34856398263919	4.7039396623550677e-7
HCC	chr10	17617040	9200	HACD1	-	-334	27416	4.743611356324625	0.35082346466492625	31.348095568876474	4.704917773737915e-7
HCC	chr3	134797676	2047	EPHB1	+	-2419	465209	-3.783559807674278	-0.6141242557155634	31.345505899311036	4.711040500130981e-7
HCC	chr12	77001608	144455	E2F7	-	-63972	44335	-3.2170511720372974	-0.4562791530555062	31.34539449656439	4.711153714595242e-7
HCC	chr20	57662893	56937	PMEPA1	-	-27731	42233	-3.2408902721123143	-0.6160727490567246	31.345120757797773	4.711660880479697e-7
HCC	chr5	72067581	4131	MAP1B	+	39687	102303	-3.100597588705897	-0.46168972114502227	31.344129685896306	4.7139094531861676e-7
HCC	chr18	79598781	284240	LOC284240	+	-19499	9737	-2.875302318467568	-0.572595462066299	31.34383491912762	4.714467988273201e-7
HCC	chr5	17062308	4651	MYO10	-	126032	274370	-3.316584575761663	-0.5652440759776839	31.343739947154326	4.7145414073881315e-7
HCC	chr22	47197290	339685	LOC339685	+	148281	27971	-3.190453346598113	-0.6960178759680379	31.34291187556977	4.716369290543683e-7
HCC	chr2	4254018	105373394	LOC105373394	+	-279857	1120	-3.0284463685217187	-0.173009307102335	31.34285788529408	4.716369290543683e-7
HCC	chr2	34074786	106144585	LINC01318	+	-7560	2325	-3.143987282166485	-0.5888779827587716	31.34212197318122	4.718000039445214e-7
HCC	chr7	153410059	103724390	LINC01287	-	-2175	12316	-3.4903736556098566	-0.6462546032669241	31.341867483494013	4.7184611992037926e-7
HCC	chr4	8606030	8532	CPZ	+	-13370	27102	-3.2513174121937074	-0.39239959940960534	31.341060826158554	4.72026468022197e-7
HCC	chr19	19219196	1463	NCAN	+	-7223	40280	-3.3572918395251388	-1.1810698303289768	31.340910280547405	4.720473339564264e-7
HCC	chr8	63126194	7274	TTPA	-	40141	26565	-3.0037837331133663	-0.08334771022422391	31.34015019170493	4.7221643347799626e-7
HCC	chr9	135523591	3933	LCN1	+	-2153	5103	-3.361389051059658	-0.9301160421371837	31.33991000856617	4.722591123434178e-7
HCC	chr19	22540384	100128139	LINC01233	+	-7758	869	-3.071991023475636	-0.38351785618902595	31.339784870452355	4.722738096710247e-7
HCC	chr12	52007148	160622	GRASP	+	-203	8945	3.821658880705478	-0.11288056569579101	31.33956401720406	4.7231179232512106e-7
HCC	chr17	63930291	974	CD79B	-	-2063	3619	-3.5761923667031006	-0.25705357007035173	31.33918630521721	4.723879426990953e-7
HCC	chr1	245212746	111216275	KIF26B-AS1	-	-21771	28074	-3.8388875462473155	-0.699230844549458	31.338955026138336	4.7242847255563484e-7
HCC	chr1	5238905	55966	AJAP1	+	-583860	122750	-3.1286240272293577	-0.9767418788431458	31.338538787200942	4.7251401933962713e-7
HCC	chr4	45428402	2565	GABRG1	-	-695663	88296	-3.2439120841323588	-0.8848944056725468	31.338298683471308	4.72556709006158e-7
HCC	chr16	87027481	440390	LINC02181	+	30303	6208	-2.862367821174592	0.08732108659043165	31.338211878048714	4.725620884315076e-7
HCC	chr10	46541398	9721	GPRIN2	-	-14673	12098	3.3504121320476963	0.5023625702740583	31.337819419052927	4.726418719450589e-7
HCC	chr19	37293494	284459	HKR1	+	19343	51620	-2.2940967103985654	4.167170114465265	31.337674740977842	4.72653652933448e-7
HCC	chr5	180118808	55819	RNF130	-	46690	117052	-3.4637185854893353	-0.24686739718283354	31.337641628720597	4.72653652933448e-7
HCC	chr5	3518967	102467075	LINC01017	-	14963	7633	-3.2219337074350234	-0.4965726723618455	31.33743291005272	4.726887165764058e-7
HCC	chr11	2846069	338653	KCNQ1-AS1	-	-15500	21435	-3.658831209067485	0.23237988178592855	31.33672129323415	4.728462477966319e-7
HCC	chr4	136812604	729307	LINC02510	+	381152	6193	-3.603533498960609	-0.5299271352684545	31.335859761279785	4.730403574330043e-7
HCC	chr6	168536032	64094	SMOC2	+	-94881	226844	-3.509683023209242	-0.4944058419149546	31.335123218261337	4.732040824498452e-7
HCC	chr6	73914963	101928516	LOC101928516	+	154488	621277	-3.1872715228711264	-0.4883900277639579	31.333422518917764	4.7360300207062454e-7
HCC	chr20	30511721	140678	MLLT10P1	-	108259	555	-3.2940656558916666	-0.5993092523750484	31.332599172243746	4.737881059204999e-7
HCC	chr16	88200138	101928880	LINC02182	+	-5857	937	-3.2681830849956333	-0.6933605258396471	31.33146095323491	4.740501589900002e-7
HCC	chr10	132371220	170394	PWWP2B	+	25978	20657	-3.4875390002540962	-0.7245343650495732	31.330826481213798	4.7418930563471816e-7
HCC	chr11	94998558	55693	KDM4D	+	-24877	25832	-3.4576696814138184	-0.24487619746056083	31.33069979701414	4.742044503881791e-7
HCC	chr22	49099235	100128946	LINC01310	+	-232465	31617	-3.001917701125921	-0.6942698109417321	31.330404924606448	4.742606791989151e-7
HCC	chr2	130372643	26469	PTPN18	+	-16636	19403	3.4926602232424075	0.013566706043824543	31.33015769753515	4.7430527523289116e-7
HCC	chr16	84294263	58189	WFDC1	+	443	35146	-3.302942677507321	-0.9415412583293445	31.329559238381947	4.744280349452216e-7
HCC	chr8	1862240	9639	ARHGEF10	+	-38264	134666	-3.301033576979796	-0.4962625539680255	31.329518420703828	4.744280349452216e-7
HCC	chr20	58794658	105372695	LOC105372695	+	-21233	1387	-2.9998103271407888	-0.2277081144498096	31.329461262769428	4.744280349452216e-7
HCC	chr7	3173563	100129603	LOC100129603	-	14990	17643	-2.979866632059413	-0.43938463533243655	31.329021099836467	4.745198024892219e-7
HCC	chr7	127251632	2918	GRM8	-	-742	813777	4.030915910425386	0.05210511252232285	31.328379582727393	4.746608139539553e-7
HCC	chr10	11379963	414196	CELF2-AS1	-	35289	27841	-3.2176251248140204	-0.055140049145160464	31.32805251910777	4.7472497199552877e-7
HCC	chr5	2103323	100506858	LOC100506858	-	-208878	8482	-2.7090631558387295	0.2769956005187487	31.327687981524562	4.7479830366720285e-7
HCC	chr2	109350049	100423027	MIR4266	-	36424	55	-3.5539785400220465	-0.7633188282493365	31.327503523972524	4.74827602730453e-7
HCC	chr1	5864747	100616421	MIR4689	-	2006	70	-3.9774540908011398	-0.3445051696636816	31.327005314150668	4.749336499622372e-7
HCC	chr10	81875955	10718	NRG3	+	-641	1111866	3.0348659831618225	0.09439604030938822	31.326844434434804	4.749520960187353e-7
HCC	chr11	131689221	101929637	NTM-AS1	-	25665	1428	-3.0005429681185904	-0.2012048607418797	31.32679046483078	4.749520960187353e-7
HCC	chr10	109292160	7511	XPNPEP1	-	-631086	58481	-3.306242171293077	-0.6698898533170474	31.3267215729162	4.749520960187353e-7
HCC	chr20	61853434	100302168	MIR1257	-	-100228	117	-3.0467998740258166	-0.66770702362277	31.326671315620622	4.749520960187353e-7
HCC	chr13	29359283	23281	MTUS2	+	69357	77308	-4.004103440771951	-0.8593279221325563	31.32643340397535	4.749944855482394e-7
HCC	chr1	226223676	83881	MIXL1	+	-58	3438	3.8683011340500304	-0.8606999686567262	31.326158277769352	4.7504598513073107e-7
HCC	chr19	19628576	9170	LPAR2	-	346	4575	3.5549449025468514	-0.9091972158767735	31.325985304415894	4.7506043509887623e-7
HCC	chr5	977409	100506688	LOC100506688	-	-19931	10164	-3.50991789755308	-0.31561705590093575	31.325969947249995	4.7506043509887623e-7
HCC	chr20	37559652	10904	BLCAP	-	31721	10515	-3.0662567665071023	0.009450151340535028	31.32568244982954	4.7511497091225777e-7
HCC	chr10	37275513	101929520	LINC00993	+	33673	37843	-2.8809489987134356	-0.34689746187626036	31.325227173578785	4.7521057885453666e-7
HCC	chr6	33173472	1302	COL11A2	-	-18996	29777	-2.9600890144216874	-0.5259891557628285	31.32468526040155	4.753274174147615e-7
HCC	chr10	128066299	105378553	AS-PTPRE	-	3874	4694	-2.9223405086963945	-0.2294429054610888	31.324474016212793	4.753633147114938e-7
HCC	chr7	156041969	389602	LOC389602	+	-79337	5760	-3.2519160676726164	-0.5055857129199796	31.32430848323208	4.7538802223786845e-7
HCC	chr12	125162444	65985	AACS	+	-97077	77967	-3.483089923773516	-0.7971880478023353	31.323821373912146	4.7548292633554415e-7
HCC	chr4	56316346	132949	AASDH	-	-71162	49224	-3.6028855664703845	-0.7995668487840907	31.32379169271944	4.7548292633554415e-7
HCC	chr10	3283800	105376360	LOC105376360	+	34895	432069	-3.397754519571499	-0.8195196536123807	31.322774765578572	4.7571621318358735e-7
HCC	chr13	43771928	55068	ENOX1	-	-15052	573848	-4.025564134045531	-1.0197503823764151	31.322156429375283	4.7585191044935295e-7
HCC	chr4	9506451	100302277	MIR548I2	-	-49865	149	-3.318194298778594	-0.20915671067662917	31.320246872126134	4.7629037856025727e-7
HCC	chr16	88130443	400553	LOC400553	-	29458	1577	-2.95152372936701	-0.793349168480521	31.320239092982266	4.7629037856025727e-7
HCC	chr20	64099411	4987	OPRL1	+	-6723	7956	-2.6947561022134456	-0.23544761810403897	31.32011740348384	4.7630438170940963e-7
HCC	chr20	63332973	100130587	LOC100130587	+	27015	11190	-3.2686981054553343	-0.5531764750695625	31.319588843140984	4.764182183828141e-7
HCC	chr10	89853859	105378425	LINC01374	+	47	61051	-2.7085653172208324	0.2295264595219316	31.31913066173007	4.765148085662179e-7
HCC	chr18	37502493	56853	CELF4	-	16636	242813	-2.9201763004660437	0.38595142524757026	31.31896850240817	4.7653875333242674e-7
HCC	chr5	20305571	102725105	CDH18-AS1	+	-20	26896	-2.989488407376837	-0.17807654302075987	31.318306543650635	4.766853999774323e-7
HCC	chr20	59622643	100506384	LOC100506384	-	-5646	1826	-2.9103907050426456	-0.1313146504920192	31.31704107935005	4.76980340108135e-7
HCC	chr6	28037992	442179	OR1F12	+	35324	1014	-3.482020791849653	-0.9006644638858873	31.316060273791557	4.772054896910616e-7
HCC	chr4	136342266	100507528	LINC00613	-	428586	46697	-3.14049952328715	-0.8094338048341888	31.31593936599249	4.772193314081893e-7
HCC	chr13	21789417	100874182	LINC00424	-	-88743	5365	-3.181191727530577	-0.8359866235611105	31.3158694062665	4.772206505188119e-7
HCC	chr14	104442442	400258	C14orf180	+	137242	10164	-3.643457145615741	-0.458032327211451	31.31579871973166	4.772221488173676e-7
HCC	chr17	74200977	6169	RPL38	+	2679	6225	-3.1338036982848347	-0.7869668021895583	31.31525471005159	4.773400085772564e-7
HCC	chrX	12583476	5634	PRPS2	+	207879	32873	-3.158343443191169	-0.9219484183673725	31.315142275837147	4.773517728893185e-7
HCC	chr7	159144828	7434	VIPR2	-	-129	116783	3.815372580241177	-0.2651479487437452	31.314718617502265	4.774400680860108e-7
HCC	chr1	34761796	127534	GJB4	+	-2055	3984	-3.0845741627074905	-0.8477090959232237	31.314568514121174	4.774610998514208e-7
HCC	chr19	35352040	2864	FFAR1	+	-498	923	-3.9034113150826437	-0.30297193997398864	31.31435012627138	4.774793779884961e-7
HCC	chr9	61669183	100132948	FAM27C	+	184901	1257	-2.966617446432363	0.13436004634101742	31.314332895743775	4.774793779884961e-7
HCC	chr3	122261923	1475	CSTA	+	63241	16805	-3.0617753093750952	-0.52355832702783	31.314300458854802	4.774793779884961e-7
HCC	chr21	22562080	54143	LINC00308	+	-463463	17912	-3.524046775406352	-0.4589419740903837	31.313777991880293	4.775920056534529e-7
HCC	chr4	116705517	133022	TRAM1L1	-	-380063	2027	-2.6387272163924522	0.28314541217190464	31.312999892039986	4.777675647542467e-7
HCC	chr22	48753214	100616415	MIR4535	+	27081	59	-2.8103339617119305	-0.40477050127992836	31.312740289836384	4.778155625791574e-7
HCC	chr7	16527016	100506049	LRRC72	+	-136	54610	-3.0809209768589314	-0.07417514634881509	31.312343071662255	4.77897439565479e-7
HCC	chr19	30071936	8725	URI1	+	-129697	74374	-3.362110019533405	-0.7071561808511926	31.312121842124455	4.779311231684678e-7
HCC	chr8	142588156	23237	ARC	-	-26316	3429	-3.2295332696010073	-0.40436270730237944	31.312077109966012	4.779311231684678e-7
HCC	chr7	44234289	10652	YKT6	+	-33310	13316	-3.66104395078047	-0.5702362767020088	31.311879121856784	4.779639705530662e-7
HCC	chr8	143207405	338328	GPIHBP1	+	5788	3978	-2.771089460296911	0.12212832115772206	31.311688110752012	4.779951029456638e-7
HCC	chr1	224616510	149111	CNIH3	+	-33	124071	4.026293055606214	0.34067903874011074	31.31123246790586	4.780914006508605e-7
HCC	chr10	2935854	5214	PFKP	+	131666	69286	-2.975171740372865	0.13617230607276834	31.311160085665065	4.780933283254427e-7
HCC	chr18	14221994	440482	ANKRD20A5P	+	-42897	47954	-2.8638964890372707	-0.35971590500755185	31.310515451643617	4.782361990261455e-7
HCC	chr10	132877721	54777	CFAP46	-	-64864	134194	-2.915877578672079	-0.1632625450749023	31.310032816414534	4.783280408799964e-7
HCC	chr12	129229044	101927735	TMEM132D-AS2	+	-20443	4060	-3.1314035395639714	-0.3672079346544122	31.310013550343676	4.783280408799964e-7
HCC	chr6	1610163	2296	FOXC1	+	283	3449	4.061306781347602	-0.7258203842541477	31.309768521671906	4.783725100494062e-7
HCC	chr22	45448377	26150	RIBC2	+	-34686	18732	-2.9768801025624723	-0.36558916013064335	31.30957377602222	4.784045931002753e-7
HCC	chr2	41986888	400950	C2orf91	-	33085	18436	-2.9337597531856257	-0.7338751931608813	31.30949643549457	4.784077470537946e-7
HCC	chr4	3582146	285492	LINC00955	+	-5277	14117	-3.293580817213127	-0.592281718639344	31.30901244332326	4.785111196282704e-7
HCC	chr7	158543870	5799	PTPRN2	-	2094	1002725	-2.7908378488097707	-0.7532211255344569	31.30867106166632	4.7857935918445e-7
HCC	chr1	226838428	5664	PSEN2	+	32144	25532	-3.4948211678061893	-0.294957527151349	31.306941717490965	4.789899244316615e-7
HCC	chr20	29875739	100616194	MIR4477B	+	4645	80	-2.751352055935918	0.5718338929088809	31.30662943394016	4.790510534283465e-7
HCC	chr15	66808792	4091	SMAD6	+	-106456	79664	-4.086771902447024	-0.6659940641411248	31.306504082125926	4.790632717525427e-7
HCC	chr5	166927278	102557615	LINC01947	-	908	21149	-3.432771251117625	-0.12330495321710719	31.306450859070445	4.790632717525427e-7
HCC	chr4	3670916	100133461	LINC02171	-	-6939	4263	-3.122787610330598	-0.0048496210486676	31.30611427273258	4.791304094383192e-7
HCC	chr5	1764154	64979	MRPL36	-	-35688	1458	-2.881442231394869	-0.15545508900515875	31.305415544160788	4.792869519626385e-7
HCC	chr14	100876007	100126315	MIR665	+	-974	72	-2.9317079585882637	-0.41306320580394873	31.30517019166146	4.793312307610548e-7
HCC	chr6	112689364	442247	RFPL4B	+	-342034	3967	-3.072509599859152	-0.058156429854478754	31.30504845357089	4.793312307610548e-7
HCC	chr14	74378528	55237	VRTN	+	-30065	11546	-3.882729064058463	-0.662627766427735	31.305042635043243	4.793312307610548e-7
HCC	chr3	145334150	109729161	LNCSRLR	-	-735035	2842	-3.3534360382589172	-0.8165880603058688	31.30462467611204	4.79418502572902e-7
HCC	chr16	47144447	101927102	ITFG1-AS1	+	-379	18679	3.491484992424765	-0.2839057836493996	31.303626971541377	4.796335915724077e-7
HCC	chr5	178562382	91522	COL23A1	-	-28173	352940	-3.37225240097869	-0.6666155293381975	31.30362483452911	4.796335915724077e-7
HCC	chr4	3642135	100133461	LINC02171	-	-35720	4263	-3.2846507879466036	-0.36393613434753475	31.30312521150649	4.79741099552255e-7
HCC	chr13	24385151	100861547	LINC00566	+	-53701	5671	-3.0052579796070593	0.056978556420066453	31.30275576200828	4.798164591939656e-7
HCC	chrX	34131338	158724	FAM47A	-	-992	2579	-3.1248955461068135	-0.37588464895412943	31.30252386709237	4.798578309455381e-7
HCC	chr7	48000286	3364	HUS1	-	20661	16338	-3.463101234392021	-0.664252537990205	31.30215689811847	4.79932596830065e-7
HCC	chr10	132245139	282974	STK32C	-	-3969	41627	-2.97118678369162	-0.15478866458706353	31.30207908148973	4.799358887505435e-7
HCC	chr11	117628580	57453	DSCAML1	-	-168681	369490	-3.143854633857864	-0.698341777451343	31.301919102545625	4.799594929966625e-7
HCC	chr11	134701744	729305	LOC729305	+	34201	27867	-3.3352277409861175	-0.5111307444108556	31.301779502364802	4.799780606705036e-7
HCC	chr18	78964993	27164	SALL3	+	15282	18695	-3.358602214257162	-0.04543097773986967	31.30171269235214	4.7997863332144e-7
HCC	chr9	126693820	4010	LMX1B	+	-79377	86590	-3.417221137916572	-0.3036835266702451	31.30113086972532	4.801065503205984e-7
HCC	chr8	48978315	6591	SNAI2	-	56875	3760	-3.3392016971181735	-0.45220968790119204	31.2999749830051	4.803765249073712e-7
HCC	chr11	17589186	340990	OTOG	+	-41813	98572	-3.0774093755639287	-0.4869786619210947	31.299739866705067	4.804187464882309e-7
HCC	chr5	65389024	11174	ADAMTS6	-	-92896	333185	-4.270378534460388	-0.8605689798527719	31.29931685873941	4.804979825736536e-7
HCC	chr1	235652522	2786	GNG4	-	1768	103070	-4.176081867552641	-0.37471604645306544	31.29929072437689	4.804979825736536e-7
HCC	chr10	2680295	105376351	LOC105376351	-	178833	55210	-3.000418637178709	-0.1567035049184923	31.299185195641826	4.805081419908482e-7
HCC	chr20	62711030	4923	NTSR1	+	-2193	53935	-2.7973649267241845	-0.3023458373367659	31.298911440524503	4.805599414865869e-7
HCC	chr3	13694810	285375	LINC00620	+	-44089	95915	-3.1423561627916214	0.07718033085782958	31.298582248898555	4.806251368092645e-7
HCC	chr17	76074479	8811	GALR2	+	322	2741	3.7050145576957965	0.09570329055550425	31.29851912457312	4.806251368092645e-7
HCC	chr20	62532014	128826	MIR1-1HG	+	18439	20312	-3.2112357052793232	-0.8697514706433374	31.29843489010038	4.806300292767993e-7
HCC	chr10	46549401	9721	GPRIN2	-	-6670	12098	-3.2706202965390174	0.12080778735171395	31.297345548930146	4.808838202348748e-7
HCC	chr10	132869809	54777	CFAP46	-	-72776	134194	-2.922858179473182	-0.45904044188616655	31.296525513716674	4.810710089218327e-7
HCC	chr8	1187662	286083	LOC286083	-	-114945	6574	-4.5177122498311455	-0.6246293758331461	31.29638247342993	4.810904796630088e-7
HCC	chr20	38615035	343578	ARHGAP40	+	-13101	48719	-3.0691534399032423	-0.2056084583077053	31.29601080129681	4.811666133010583e-7
HCC	chr1	3160129	100422968	MIR4251	+	-32154	61	-3.3564231863804106	-0.07567003799744848	31.295409644295873	4.812996482679218e-7
HCC	chr13	88291833	105370306	LOC105370306	+	-148966	93216	-3.2191598904385113	0.12845129694306892	31.294385268135436	4.815376823252647e-7
HCC	chr17	34765531	124842	TMEM132E	+	-184782	58570	-2.9960619207528043	-0.505716139044808	31.294166516282367	4.815759543922091e-7
HCC	chr16	1038662	6755	SSTR5	+	34094	8699	-2.990289960848936	-0.22376529952361845	31.293767608733944	4.816319614555877e-7
HCC	chr5	138129787	8382	NME5	-	-9656	24272	-3.6042463049938522	-1.091256416900232	31.293762730958683	4.816319614555877e-7
HCC	chr2	240819246	547	KIF1A	-	-1062	106545	2.9823861549257096	-0.5236121911120108	31.29374738650621	4.816319614555877e-7
HCC	chr16	86442110	400550	FENDRR	-	-66750	34336	-2.902600320912048	-0.3821234462077528	31.293278183902462	4.817323848820706e-7
HCC	chr10	23159265	256297	PTF1A	+	33266	1722	-2.8921984383538097	-0.18911276124466203	31.29223561827373	4.819751523351359e-7
HCC	chr9	79193706	101927450	LOC101927450	-	48040	10244	-3.32696503968323	-0.18133684989893278	31.2906538639183	4.823519885382221e-7
HCC	chr7	151021259	285973	ATG9B	-	-3240	12291	-3.0061336163690995	-0.2733614990250418	31.289912769714753	4.825201357592854e-7
HCC	chr3	44056825	406929	MIR138-1	+	57387	99	-3.1173217795659864	-0.7030074645775065	31.289813700505775	4.82528742762226e-7
HCC	chr13	111413995	121793	TEX29	+	-93351	23604	-3.201443010514815	-0.3146793048986847	31.28969917454237	4.825343641992923e-7
HCC	chr22	48646147	25817	FAM19A5	+	-69841	175630	-2.884023102548034	-0.20878460729506945	31.289662210724707	4.825343641992923e-7
HCC	chr6	9040750	728655	HULC	+	-388541	1638	-4.120182285680539	0.07303398565395977	31.289596413298852	4.82534703296901e-7
HCC	chr12	113671576	100506465	LINC01234	-	-102107	29107	-3.4654784395964198	-0.8414954420936368	31.28859097035984	4.827686482467429e-7
HCC	chr3	44060898	406929	MIR138-1	+	53314	99	-3.13867902476314	-0.17981020559928987	31.288194387002022	4.828512523159717e-7
HCC	chr5	103953800	83594	NUDT12	-	390999	13947	-3.5575248826088948	-0.2531096407374965	31.286978733069738	4.831376625423328e-7
HCC	chr1	76379058	256435	ST6GALNAC3	+	-304374	562633	-3.169998360134368	-0.8398344867121891	31.28664045723012	4.83197139517759e-7
HCC	chr20	44815754	140730	RIMS4	-	5416	58535	-3.159213404206454	-0.315398579545767	31.286610904142407	4.83197139517759e-7
HCC	chr17	79112583	64772	ENGASE	+	-37646	13667	-3.1873308978926276	-0.773222206520734	31.286343215121732	4.832477340710414e-7
HCC	chr15	26987295	2567	GABRG3	+	-16013	510052	-2.989296049872638	-0.6304205968635324	31.286172832975602	4.832741111429478e-7
HCC	chr22	49154675	100128946	LINC01310	+	-287905	31617	-3.000188373647733	-0.7960966121022188	31.28592917973581	4.833091339270638e-7
HCC	chr4	178091227	101928656	LINC01099	-	183291	4553	-2.7200434934035966	-0.13748444063889903	31.285903315990435	4.833091339270638e-7
HCC	chr18	79775809	26251	KCNG2	+	87859	36149	-3.25392410257545	-0.5695625752611181	31.28551653146399	4.833893951452376e-7
HCC	chr2	236168564	2637	GBX2	-	555	2774	2.777692762180392	-0.3367538908773306	31.285193050106354	4.834539059886122e-7
HCC	chr5	147228203	105378217	STK32A-AS1	-	-6656	57825	-3.788614833378086	-0.44785351182477484	31.283829879620228	4.837774376867726e-7
HCC	chr8	142519132	575	ADGRB1	+	-55116	80992	-3.077918862265553	-0.005120075801948634	31.283500170610118	4.838435535872974e-7
HCC	chr8	142071441	100616268	MIR4472-1	+	104898	80	-3.1544577113554597	-0.3823568558424485	31.28268831389363	4.840298738114005e-7
HCC	chr17	3929582	5023	P2RX1	-	12916	20076	-4.654587919414057	-0.7636765299661122	31.28098994382716	4.844350743624626e-7
HCC	chr6	7962024	206426	PIP5K1P1	+	24078	4243	-4.409812936282291	-0.8792587369798041	31.28093498148543	4.844350743624626e-7
HCC	chr19	56622526	147670	SMIM17	+	20633	14088	-3.627849115874597	-0.5182316884226219	31.279618053122128	4.847477202094125e-7
HCC	chr5	73448578	2297	FOXD1	-	51	2272	3.0374888538401774	-0.46243636535005406	31.27946134033398	4.847707719777671e-7
HCC	chr7	1654507	260341	TFAMP1	+	-40037	2223	-2.957190851124506	-0.04291715391111853	31.279234396214527	4.848113635535324e-7
HCC	chr12	131121222	116437	LINC01257	+	43789	47921	-3.62119709550708	0.2539970327087246	31.27867856961607	4.849341029774709e-7
HCC	chr1	110164042	388662	SLC6A17	+	-13528	51688	-3.0691813651608704	-0.2677140867270607	31.278213668092846	4.850310715515087e-7
HCC	chr10	1266275	399706	LINC00200	+	-106507	4905	-2.996164700529686	-0.922500524020408	31.27816163184723	4.850310715515087e-7
HCC	chr3	196660780	375387	NRROS	+	-21084	22308	-3.4836547666369473	-0.7201278876253987	31.277409417456532	4.852029483974181e-7
HCC	chr3	46448994	4057	LTF	-	-14677	27667	-3.077743040391835	-1.0014849852688579	31.277021815128016	4.852837367432753e-7
HCC	chr22	44751964	23779	ARHGAP8	+	594	110227	-3.516302359148481	-0.84501823026499	31.276711213077867	4.853452886427655e-7
HCC	chr19	41968981	10567	RABAC1	-	9605	2696	-2.8080339142293878	-0.2607716844773685	31.276214276847064	4.854524671237083e-7
HCC	chr8	100649619	169166	SNX31	-	-46	76782	3.5646940413058874	-0.056244093910307796	31.276153795390712	4.854524671237083e-7
HCC	chr4	18417568	254251	LCORL	-	395693	180677	-3.2945683640713033	-0.3077328075556356	31.275301111225374	4.856496288932174e-7
HCC	chr17	38135016	102723859	TBC1D3E	+	-7046	10899	-2.8084819665598144	0.9658944136387686	31.274627558483175	4.857889111202217e-7
HCC	chr9	104490063	138805	OR13F1	+	14200	960	-3.463126481341631	-0.8171777607472545	31.274614018781307	4.857889111202217e-7
HCC	chr10	106767689	114815	SORCS1	-	-397019	591046	-3.177111769252741	-1.1391393868526274	31.274551307973212	4.857889111202217e-7
HCC	chr8	142034188	100616268	MIR4472-1	+	142151	80	-2.9516438768320783	-0.7298937114002786	31.273977441022712	4.859164204084438e-7
HCC	chr7	158067899	100506585	LOC100506585	+	-213314	11506	-2.825242769744619	-0.26388845182973797	31.272886755362475	4.861733721682689e-7
HCC	chr2	2668741	23040	MYT1L	-	337428	542201	-2.880099957155641	-0.17073349413448502	31.27279867555905	4.861793124141607e-7
HCC	chr19	1295440	1943	EFNA2	+	-9286	15277	3.3054110480068726	-0.5641449907506226	31.272518045726322	4.862334766852027e-7
HCC	chr1	1978260	85452	CFAP74	-	-25577	81887	-3.2499026676946214	-0.0712346190864482	31.272092918180917	4.863238436287287e-7
HCC	chr7	48000299	3364	HUS1	-	20674	16338	-3.2608784701916966	-0.6618423416281558	31.271694914214613	4.864024886508238e-7
HCC	chr5	1028587	85409	NKD2	+	-19625	29851	-2.863851699397522	-0.3432192237699071	31.271650293997084	4.864024886508238e-7
HCC	chr5	3022869	105374620	LOC105374620	+	-105015	2675	-3.0215868123191716	-0.9582714534372856	31.271522218741655	4.864184553143729e-7
HCC	chr12	4375360	8074	FGF23	-	-4368	11502	-3.3797783072584706	-0.5635981066658537	31.27074156309699	4.865960814329854e-7
HCC	chr1	7705641	23261	CAMTA1	+	-777	64843	3.4360726227265963	-0.778792250811128	31.270684724114894	4.865960814329854e-7
HCC	chr3	73624579	23024	PDZRN3	-	-342	242492	2.9487826259519374	-0.29848134268464926	31.26944678281619	4.868753861781422e-7
HCC	chr14	101125929	101929422	LINC02285	+	-5073	2690	-3.1848558661628	-0.7230807932687414	31.269442021487258	4.868753861781422e-7
HCC	chr7	44971088	64005	MYO1G	-	-8017	16445	-3.4040546934216502	-0.06003633661992044	31.26935753221757	4.868804399383394e-7
HCC	chr9	16076456	100129385	C9orf92	-	-176651	49173	-3.220308135794519	-0.08288487524306067	31.268631016609604	4.87046538075167e-7
HCC	chr20	63454448	3785	KCNQ2	-	-18229	38999	-3.8959925975868788	-0.19744191261207403	31.268355320839305	4.870995671234089e-7
HCC	chr19	51079497	43847	KLK14	-	-4713	6238	-3.2292963281744025	-0.46181126940725975	31.267649534949918	4.872605382940405e-7
HCC	chr10	131155521	101927489	TCERG1L-AS1	+	-60303	560	-3.0437655342827554	-0.8442101053532481	31.26702464840892	4.873898341612371e-7
HCC	chr5	137107820	105379192	LOC105379192	+	20377	2773	-3.1580464127946124	-0.4297894261619331	31.266951760837273	4.873898341612371e-7
HCC	chr9	136136239	90120	TMEM250	-	17354	4305	-3.06238426402555	-0.5276612696706415	31.266941475661184	4.873898341612371e-7
HCC	chr12	132174396	100996246	LINC02361	-	-15299	2961	-3.124819656112969	-0.21970859829358985	31.2667727490115	4.874160459925309e-7
HCC	chr15	81804858	84206	MEX3B	-	-241285	4366	-3.48704526817265	-0.8400892381066345	31.26525266495773	4.877816803897994e-7
HCC	chr11	113935921	9177	HTR3B	+	-31125	41766	-3.3078920011087685	-0.9663195979487496	31.264888072746523	4.878571323027625e-7
HCC	chr17	2963075	101927911	LOC101927911	-	-2820	3649	-3.812930757880887	-0.8394457714074963	31.264531364040124	4.87930615050728e-7
HCC	chr17	79428777	146713	RBFOX3	-	-87371	426804	-2.9494736587574177	-0.540883444252246	31.26444155096953	4.879370238208038e-7
HCC	chr9	134802991	100616333	MIR3689C	-	-46378	72	-3.1232832991319985	-0.6058298033567024	31.264207141660137	4.879797775646999e-7
HCC	chr11	33376812	10114	HIPK3	+	-118481	98692	3.712612073200465	0.19735551426078307	31.263465427852296	4.881500795453724e-7
HCC	chr18	62616582	54877	ZCCHC2	+	-93157	63319	-3.041959604098563	-0.6568839940791686	31.262191147709665	4.884544195222134e-7
HCC	chr1	226665152	100506443	ITPKB-IT1	-	-9916	18989	-3.6610040167665256	-0.14251780156742552	31.26199737323261	4.884869956125162e-7
HCC	chr7	57229897	105375297	LOC105375297	-	7723	1006	-2.837334379034385	-0.5774147228961869	31.2615433340696	4.885850714517224e-7
HCC	chr2	73202950	344022	NOTO	+	-692	8955	3.2857289728358734	-0.17973944239195574	31.261446901482742	4.885931580688297e-7
HCC	chr10	133018693	399829	LINC01168	+	-53159	10964	-2.84762368690046	0.01689752606671678	31.261381743841227	4.885933741198971e-7
HCC	chr5	112387237	64097	EPB41L4A	-	-32079	256700	-3.4583392568779616	-0.44269083504498985	31.260499538967053	4.887884498727675e-7
HCC	chr10	133017458	399829	LINC01168	+	-51924	10964	-2.749002986340781	0.15825555946620293	31.26047820230378	4.887884498727675e-7
HCC	chr1	3390652	27237	ARHGEF16	+	63931	26531	-3.417718407473241	-0.8609151722374783	31.26002892091953	4.888853909317765e-7
HCC	chr20	61285951	1002	CDH4	+	-33525	688192	-2.7102498029106665	0.27056372355847425	31.259942252004556	4.88891026438634e-7
HCC	chr11	6630468	1200	TPP1	-	11007	6696	3.2943731923268564	-0.05503108872542755	31.259766761437724	4.889190313060338e-7
HCC	chr20	63320314	57642	COL20A1	+	-27128	37748	-2.885609785735335	-0.09860890328520917	31.258853921188177	4.89132781996419e-7
HCC	chr19	41988513	478	ATP1A3	-	-4954	26886	-3.0422533786211763	-0.6656509408216786	31.25825650193582	4.892671265918999e-7
HCC	chr11	69190132	338694	LOC338694	-	18570	24335	-3.203889205742197	-0.8352505787431097	31.257718051502366	4.893866432560458e-7
HCC	chr2	205685743	8828	NRP2	+	-3243	61199	3.2573567423135183	-0.46725229305661936	31.257355150188715	4.894619273939887e-7
HCC	chr9	124500073	2516	NR5A1	-	-7347	26185	-4.184263491270964	-0.8267884262955725	31.256393053245475	4.896883425153093e-7
HCC	chr21	45888509	54039	PCBP3	+	-38548	92494	-3.1346682253719957	-0.6737388682728264	31.25629274123842	4.896974325176836e-7
HCC	chr1	77281999	26289	AK5	+	-22	277993	3.7584013917354766	-0.21491145787635715	31.255146032898153	4.89970549267001e-7
HCC	chr13	111961430	100505996	SOX1-OT	+	10880	135706	-3.1820549847625434	-0.5468579170581604	31.254523509762365	4.901054824108073e-7
HCC	chr9	135288402	157927	C9orf62	+	54847	3310	-3.56730215879729	-0.35351655446300684	31.254482939548964	4.901054824108073e-7
HCC	chr9	134756502	100616333	MIR3689C	-	-92867	72	-2.859788341315114	0.1769588145091201	31.253968492932685	4.902191467036473e-7
HCC	chr4	178091107	101928656	LINC01099	-	183171	4553	-3.191559083513717	0.23046631607804693	31.25354037691848	4.903078360131425e-7
HCC	chr14	104168981	26153	KIF26A	+	-30258	42176	-3.565927981506144	-0.7734056484422158	31.253488774678686	4.903078360131425e-7
HCC	chr18	10147507	9218	VAPA	+	-233549	46064	-3.31840336687503	-0.488188848806028	31.252960880030727	4.904249462198337e-7
HCC	chr3	64147450	100874243	PRICKLE2-AS3	+	40094	14017	-3.420595058950918	-0.29202412861285343	31.25284315616181	4.904384529944514e-7
HCC	chr15	29136123	321	APBA2	+	-65717	47908	-3.3066651701322867	-0.4841106891319749	31.252428948519636	4.905268688840403e-7
HCC	chr5	1231917	348932	SLC6A18	+	-6562	20835	-2.973023389260733	-0.6202942946068403	31.251781575337787	4.906742304974286e-7
HCC	chr7	157813764	100506585	LOC100506585	+	40821	11506	-2.90316045647472	-0.4578020602890215	31.25150709618343	4.907137382937378e-7
HCC	chr4	119192504	54532	USP53	+	20123	82892	-3.447829448523651	-0.9737806186703365	31.251496768818214	4.907137382937378e-7
HCC	chr8	141413052	11156	PTP4A3	+	8336	11067	-3.3464194380054346	-0.4018721175703033	31.25138923760351	4.907246792754971e-7
HCC	chr8	142250081	619434	LINC00051	+	-51725	10648	-3.0979298970859426	-0.21912752830438956	31.251170083395635	4.907638381858521e-7
HCC	chr1	4026998	105376672	LINC01345	-	78018	1832	-3.0235421604534563	-0.6208985683407441	31.25102497317704	4.907842815316112e-7
HCC	chr4	187176734	105377600	LINC02374	+	25252	10890	-3.077123229419057	-0.1252966270538319	31.250898247091655	4.908000784511771e-7
HCC	chr17	79509079	146713	RBFOX3	-	-7069	426804	-3.014199777735093	-0.43039002677920263	31.25076059247573	4.908186394216468e-7
HCC	chr4	6352205	5522	PPP2R2C	-	-29665	61293	-3.1603435523899144	-0.7246392136967813	31.25012231970816	4.909614556053182e-7
HCC	chr10	123520753	2849	GPR26	+	145602	31043	-3.2562883544310477	-0.24390195194967185	31.250067322344364	4.909614556053182e-7
HCC	chr16	1207083	25823	TPSG1	-	-18171	3604	-3.070583442167076	-0.38807617904805725	31.249441582024815	4.910908730309051e-7
HCC	chr9	135007356	10439	OLFM1	+	67887	45942	-2.7931266441857807	0.05718837863246035	31.249405087721037	4.910908730309051e-7
HCC	chr6	169237205	7058	THBS2	-	-16909	38335	-3.127704541616778	-1.1636300671516793	31.249362963051475	4.910908730309051e-7
HCC	chr19	12195415	100289333	LOC100289333	+	-400	12562	3.4386769307832945	-0.8083696982422502	31.249179713632373	4.911209827739691e-7
HCC	chr10	114289290	340706	VWA2	+	-49676	54887	-3.809031806055662	-0.8397916770037357	31.248928453264035	4.911683017738288e-7
HCC	chr10	128481646	101927381	LINC01163	+	-195696	31777	-2.7295798956198185	0.2002077123150831	31.248459577044294	4.912706923752972e-7
HCC	chr15	66142694	100422905	MIR4311	+	-102461	100	-3.082519989823478	-0.2891345894936888	31.248194344831745	4.913215629664733e-7
HCC	chr12	1802406	654429	LRTM2	+	17861	16486	-3.626670422095547	-0.7386991948395362	31.247992406313045	4.913564192962602e-7
HCC	chr6	169097451	102724357	LOC102724357	+	-29665	1639	-3.20611392532618	-0.5447899318576663	31.247693317969606	4.91415869918713e-7
HCC	chr20	57244463	655	BMP7	-	-22188	97899	-3.5211902886177593	-0.6925292908355141	31.247529336481634	4.914411252464025e-7
HCC	chr16	83851761	3281	HSBP1	+	-43858	5100	-3.148099786390375	-0.199651482889669	31.2468023064663	4.916089443427051e-7
HCC	chr22	49191308	100128946	LINC01310	+	-324538	31617	-3.5538610014307737	-0.0849926939224016	31.24601895175843	4.917910897788162e-7
HCC	chr16	83463659	100422853	MIR3182	+	44687	63	-3.1374748648109314	-0.8032103229043124	31.24583895686012	4.918086899503447e-7
HCC	chr20	61914355	100302168	MIR1257	-	-39307	117	-2.898954960992698	-0.12392123599273579	31.245821065386927	4.918086899503447e-7
HCC	chr11	46237965	90993	CREB3L1	+	39673	43785	3.6652666123762354	-0.43613580509827676	31.245726074031303	4.918133053968096e-7
HCC	chr7	66450	102723672	LOC102723672	-	-82988	4994	-3.6354597122480503	-1.221315326451702	31.245674443734835	4.918133053968096e-7
HCC	chr7	1323085	340260	UNCX	+	-90703	4945	-2.9422345339936515	-0.017087969211297398	31.245342409986975	4.918811631931116e-7
HCC	chr5	1219456	348932	SLC6A18	+	5899	20835	-2.880854703684073	0.1458164178082421	31.244696540696076	4.920285660707428e-7
HCC	chr5	107012533	102467213	LINC01950	-	1519	195818	-3.37267120638548	-0.2909913657194524	31.24458231311585	4.920412472288028e-7
HCC	chr4	55603784	132954	PDCL2	-	11572	35688	-4.356868989036577	-0.8577528567172935	31.24425303378785	4.921084399498721e-7
HCC	chr4	7050620	100129931	LOC100129931	-	4389	15678	3.220686403799276	-0.3058213801556804	31.243913576218915	4.921782228634118e-7
HCC	chr5	1764117	64979	MRPL36	-	-35725	1458	-2.868472504079981	0.09075258865822049	31.24369609858399	4.922170875847173e-7
HCC	chr15	100879418	220	ALDH1A3	+	274	36934	3.6422568948579483	-0.47068282040474313	31.243154017770223	4.923382715803076e-7
HCC	chr10	21318709	100128511	NEBL-AS1	+	-144407	622	-3.3079107698011754	-0.7726698557385298	31.242653741188057	4.924488815519359e-7
HCC	chr18	79607764	284240	LOC284240	+	-28482	9737	-3.029402180194897	-0.38361926448919054	31.24084541763206	4.928826047396958e-7
HCC	chr6	148560282	23328	SASH1	+	-51131	42900	3.0583897695428486	-0.14212120045090043	31.240816321030866	4.928826047396958e-7
HCC	chr5	36784350	646719	NIPBL-DT	-	-92344	5334	-3.136112081936277	-0.5988608362519999	31.24043040826244	4.929620743434317e-7
HCC	chr17	36739888	79922	MRM1	+	-138292	7376	-3.2838372520732655	-0.8788653755356081	31.240374987648153	4.929620743434317e-7
HCC	chr7	31100278	117	ADCYAP1R1	+	-47817	59019	-2.966339497901048	0.12117999274756185	31.23921584812075	4.932401998140078e-7
HCC	chr6	168099827	79981	FRMD1	-	18270	25774	-2.9845612955415937	-0.1937212091649015	31.238564948319166	4.933892958378175e-7
HCC	chr18	12308205	84617	TUBB6	+	-146	21767	4.06382706229048	-0.2741346242291472	31.238411610980343	4.934119588868566e-7
HCC	chr11	17591520	340990	OTOG	+	-44147	98572	-3.105963784377257	-0.05118222624024658	31.23763999535982	4.935917998848308e-7
HCC	chr11	37908081	105376633	LOC105376633	+	30520	16063	-2.9641329214098437	-0.536194188517261	31.23700784035357	4.937362366290981e-7
HCC	chr2	14909237	151354	FAM84A	+	-276554	19234	-2.9295323497217143	-0.44511414883447253	31.236532140694678	4.938409147155273e-7
HCC	chr18	79576112	284240	LOC284240	+	3170	9737	-2.6812004227892965	0.11913561066097762	31.23617073035409	4.939165367397276e-7
HCC	chr7	113593714	5506	PPP1R3A	-	-325313	42201	-3.081108759922079	-0.5038378939721128	31.235002750843606	4.941974559787833e-7
HCC	chr14	47019671	161357	MDGA2	-	-323575	284630	-3.736443859036803	-1.0813161655334682	31.23465473027929	4.942697246674405e-7
HCC	chr12	38162267	144245	ALG10B	+	154488	12972	-3.0724723059353085	-0.5963718859366266	31.234350804360247	4.943146506486556e-7
HCC	chr1	228215787	574407	OBSCN-AS1	-	2123	9190	-3.144775726121827	0.06526714466712909	31.23434998160552	4.943146506486556e-7
HCC	chr6	166504356	100302141	MIR1913	-	-5077	80	-3.9577536046130004	-0.38957734003728256	31.234216449054074	4.943323181114964e-7
HCC	chr20	63043815	100144597	LINC01056	+	-5804	15853	-3.0921842486144455	-0.09181941458472638	31.23411578751361	4.943416162791847e-7
HCC	chr11	120901742	101929227	LOC101929227	-	6945	26865	-3.0774409504601947	-0.5113188507721372	31.233316225435104	4.945289213186417e-7
HCC	chr12	20552743	5139	PDE3A	+	19121	112244	-4.269776872832634	-0.20006204490333745	31.23322705828808	4.945352961508648e-7
HCC	chr6	168555329	64094	SMOC2	+	-114178	226844	-2.5955332904301915	-0.5330114979542351	31.233160528246913	4.94535904903941e-7
HCC	chr5	161165480	285629	LINC02159	-	226854	6848	-2.845487857867843	-0.6028809525592173	31.23288434512277	4.945469355622165e-7
HCC	chr11	133920371	283174	MIR4697HG	-	18631	5306	-3.0272020711838588	-0.1462445348513303	31.232844715456295	4.945469355622165e-7
HCC	chr9	135776588	57582	KCNT1	+	-74403	90963	-3.1876692760710785	-0.7956417267702408	31.23283035218624	4.945469355622165e-7
HCC	chr20	61297759	1002	CDH4	+	-45333	688192	-3.2890447578924324	-0.8125084419480771	31.232798957293525	4.945469355622165e-7
HCC	chr1	2783145	100287898	TTC34	-	-6520	148298	-3.3874252688513313	-0.9315493933781824	31.2327965577732	4.945469355622165e-7
HCC	chr20	63260176	128414	NKAIN4	-	5636	13757	-3.299590532306327	0.09197367873125556	31.231453281060794	4.94859678628725e-7
HCC	chr16	28057304	146395	GSG1L	-	-6205	275981	-3.4354375112164672	-0.6005527059504191	31.23144104584908	4.94859678628725e-7
HCC	chr2	15085118	151354	FAM84A	+	-452435	19234	-3.031971581233081	-0.5584548767149455	31.23132732823612	4.948616878307974e-7
HCC	chr18	79560595	284240	LOC284240	+	18687	9737	-3.0183294917804178	-0.650338538215349	31.23130491937429	4.948616878307974e-7
HCC	chr12	2105584	775	CACNA1C	+	-52299	644665	-3.783167667342961	-1.3234910911803146	31.23008705922451	4.951558782527574e-7
HCC	chr1	247290625	317705	VN1R5	+	-34553	1074	-3.501921994784498	-0.4786631147755094	31.229674906677594	4.952355399572499e-7
HCC	chr12	4370724	8074	FGF23	-	-9004	11502	-3.059470974076904	-0.5785373423920934	31.229646532507402	4.952355399572499e-7
HCC	chr2	1811735	7837	PXDN	-	67188	112661	-3.0949036009416075	-0.1923860963475054	31.2292129900556	4.953297924510458e-7
HCC	chr22	48750957	100616415	MIR4535	+	29338	59	-3.221330463662964	-0.5692157034832319	31.22796835115902	4.956311007184845e-7
HCC	chr19	43151988	5673	PSG5	-	-34548	18794	-2.891065206570391	-0.008724763650664182	31.227358030909134	4.957705734490963e-7
HCC	chr8	91549499	115111	SLC26A7	+	-300211	148867	-3.130212451426343	-0.10405142784449181	31.227235275631635	4.957855515744177e-7
HCC	chr4	170712757	100506107	LINC02382	-	-30978	1267	-3.278951168542519	-0.35946358110887666	31.226892598768238	4.958515628530999e-7
HCC	chr6	81215024	55603	FAM46A	-	-537687	6982	-3.5152925834438635	-0.170974016644612	31.226848613676275	4.958515628530999e-7
HCC	chr16	1025187	30812	SOX8	+	-43379	5172	-2.979419840256833	-0.2608265911074817	31.22638649491708	4.959532366081104e-7
HCC	chr3	158626946	85476	GFM1	+	17582	48044	-3.0670230006607824	-0.23952353119197667	31.225713050471228	4.961089344242327e-7
HCC	chr5	40066966	102467077	LINC00603	+	-14675	1034	-2.8440473219147986	-0.2610511053494141	31.22558860954428	4.961243563139169e-7
HCC	chr16	19151184	51760	SYT17	+	16650	100501	-3.190320691336757	-0.8557759637614263	31.22539906626255	4.961472962396841e-7
HCC	chr20	4784328	9770	RASSF2	-	-30795	35101	-3.695532452048087	-0.14347635058649005	31.225370665116934	4.961472962396841e-7
HCC	chr17	79520303	146713	RBFOX3	-	4155	426804	-2.6886040821070765	-0.17195451512613497	31.22474537327729	4.962907469326028e-7
HCC	chr6	62018448	202559	KHDRBS2	-	-267779	606268	-3.333786811275633	0.12898828259287	31.222749655343485	4.967848145611752e-7
HCC	chr13	113884535	100874178	LINC00454	-	1049	4858	-3.566077427402513	-0.9219139390019518	31.222597469575277	4.968073605667653e-7
HCC	chr22	39662224	8911	CACNA1I	+	-91471	118984	3.268878291074873	-0.817431244253585	31.222241274426466	4.968821226508699e-7
HCC	chr18	46406385	494470	RNF165	+	-72161	3428	-3.772151997691242	-0.6096157141614633	31.222121253029073	4.968954154386253e-7
HCC	chr6	114425696	222537	HS3ST5	-	362819	7292	-2.8642785275963556	0.018462796188016738	31.22206118227215	4.968954154386253e-7
HCC	chr19	57958114	10172	ZNF256	-	10405	6877	-3.8427501618451325	-0.8182954692771165	31.22172483311514	4.969651118806444e-7
HCC	chr9	135785089	57582	KCNT1	+	-82904	90963	-2.925480932878471	-0.6772427312464672	31.221408323660114	4.970297390530511e-7
HCC	chr19	33703295	64377	CHST8	+	-18767	88982	-2.7010546708742997	-0.41746355703695265	31.220504865737254	4.972446947843367e-7
HCC	chr7	56811495	401357	LOC401357	-	-1241	3613	-3.6238808304111356	-0.03095818155272366	31.220376881981586	4.972610661278263e-7
HCC	chr20	61830387	100128310	LOC100128310	-	110639	2243	-2.731042648245625	-0.23319652207685307	31.219491096259755	4.974715945110495e-7
HCC	chr7	4878031	55698	RADIL	-	-5673	84596	-3.1664760822601292	-0.6972214847275944	31.219403852740058	4.974775341324997e-7
HCC	chr8	114216431	114788	CSMD3	-	779418	1214084	-3.03523354260955	-0.36841837522172466	31.21817929768452	4.977750137477504e-7
HCC	chr2	239736484	150935	LOC150935	+	26376	37803	-3.102203782874638	-0.20457155238218996	31.218052770662084	4.977910312462024e-7
HCC	chr20	59559714	116154	PHACTR3	+	17795	270203	-3.2187288599116166	-0.33158829851478167	31.21724381571459	4.979820773981738e-7
HCC	chr10	1159851	399706	LINC00200	+	-83	4905	-2.959696110799728	-0.5903735602506839	31.21643117932164	4.981741423027712e-7
HCC	chr18	63940468	284293	HMSD	+	8886	11058	-2.854564532422766	-0.13671811190484964	31.216347326324993	4.981792229932045e-7
HCC	chr8	61177080	157807	CLVS1	+	110886	213680	-2.838581671794309	-0.547595310650662	31.21459935780135	4.986115452124605e-7
HCC	chr13	33058531	9365	KL	+	-42098	49713	-3.549672298622219	-1.1155224965531199	31.21429454589706	4.98673388110891e-7
HCC	chr8	127638052	100270680	CASC11	-	-95915	33360	-2.5667692198087515	1.281964786444692	31.21374621517933	4.987978059949027e-7
HCC	chr14	36581421	26257	NKX2-8	-	-1193	2604	2.833284724615508	0.5467730383601204	31.21278868972323	4.990051307413479e-7
HCC	chr1	31742936	100423028	MIR4254	-	-15799	76	-3.987271944817893	-0.7283771039284234	31.212762296442683	4.990051307413479e-7
HCC	chr6	81215015	55603	FAM46A	-	-537696	6982	-3.188075706343474	-0.16698162702617017	31.21274736404211	4.990051307413479e-7
HCC	chr10	18944749	340895	MALRD1	+	104022	685708	-3.476221587335852	-0.8837314445606916	31.212564961266857	4.990355569997832e-7
HCC	chr1	201563266	376693	RPS10P7	+	-43362	689	-3.049046619641976	0.06232174139164763	31.212304377777677	4.990860849546831e-7
HCC	chr3	194360042	1370	CPN2	-	8714	11564	-3.343685208496995	-0.500590507127124	31.211324067172413	4.993217083659997e-7
HCC	chr17	79511830	146713	RBFOX3	-	-4318	426804	-4.148512363923641	-0.15671774066654415	31.210095439499057	4.99621348803243e-7
HCC	chr1	177829034	101928778	LINC01741	+	-128510	9807	-3.116371645004673	-0.559025066285646	31.209943227409084	4.996440443595576e-7
HCC	chr2	238929260	401039	LINC01940	-	2991	6968	-3.20815056944354	-0.49078686360494644	31.2096643069102	4.996993563504136e-7
HCC	chr4	3582160	285492	LINC00955	+	-5291	14117	-3.245600968862955	-0.48850671134773144	31.209499334307836	4.997253413874648e-7
HCC	chr17	78854749	57602	USP36	-	14222	44876	-3.1425118107613006	-0.32474033049178935	31.209414880729703	4.997306002500491e-7
HCC	chr1	2800519	100287898	TTC34	-	10854	148298	-3.3178326821479827	-0.6820354564491418	31.208711262534813	4.998952755900684e-7
HCC	chr17	81157393	388428	PVALEF	+	8114	17658	-3.671359425555089	0.07783481236545485	31.208623582889928	4.99901368099034e-7
HCC	chr10	123147945	3167	HMX2	+	177	2551	3.010539657016373	-0.01833870298007431	31.208071184237905	5.000271485039235e-7
HCC	chr15	78766676	646938	LOC646938	+	-14639	1356	-3.1174143299174033	-0.7164583002042467	31.207870400568382	5.000623780938977e-7
HCC	chr6	120805962	221322	TBC1D32	-	-528538	255007	-3.376651571292383	-0.8650305524187095	31.207271088897095	5.002002880259953e-7
HCC	chr16	63129693	1006	CDH8	-	1092858	384825	-3.3854565475704135	-0.10109321241943753	31.207053919834195	5.002397532450612e-7
HCC	chr20	63421941	3785	KCNQ2	-	-50736	38999	-2.913665095982755	-0.5445603724539477	31.20688927571733	5.002656861836859e-7
HCC	chr13	18944196	100652856	LINC00408	+	-38757	21303	-2.88017959038517	-0.12773632711392738	31.206760777915164	5.002823056543166e-7
HCC	chr14	104158410	26153	KIF26A	+	-19687	42176	-3.3486625049295466	-0.4994796336490716	31.206479523167012	5.003382961189825e-7
HCC	chr18	14223873	440482	ANKRD20A5P	+	-44776	47954	-3.7430220679877024	-0.9016509148762893	31.205585401285767	5.005522959695826e-7
HCC	chr5	115179847	55521	TRIM36	-	-699	55785	4.2636962665668605	-0.04556285822171729	31.20475635658125	5.007496010461618e-7
HCC	chr14	76450815	2103	ESRRB	+	-79468	130491	-3.4802781661199216	-0.7602287381844467	31.20425120115147	5.008634108879536e-7
HCC	chr11	69113462	100422846	MIR3164	+	-30286	83	-3.130157523072336	-0.6424535884787317	31.204150481158244	5.008728858713396e-7
HCC	chr17	11557963	1770	DNAH9	+	40468	371318	-3.1005082583466406	-0.11747115534729789	31.204079592364465	5.0087466459449e-7
HCC	chr18	47985155	4087	SMAD2	-	54009	98052	-2.784364005494052	-0.30434569066018835	31.20377472015666	5.009368191983434e-7
HCC	chr7	1610318	260341	TFAMP1	+	4152	2223	-3.080727021426145	-0.15351026552060457	31.203207089582143	5.010667994065449e-7
HCC	chr22	49151652	100128946	LINC01310	+	-284882	31617	-2.8999047469711425	-0.11871349311205795	31.202920785485567	5.01124185718686e-7
HCC	chr19	33615504	64377	CHST8	+	6451	151555	-2.983915298581888	-0.8591954474529157	31.202174547471003	5.013003364403711e-7
HCC	chr17	48550684	3212	HOXB2	-	5653	2376	2.908272875253263	-0.40540660366487713	31.201657536473093	5.014173378052133e-7
HCC	chr10	96470071	7093	TLL2	-	-43855	149321	-3.0591628233310884	-0.9960603878217246	31.2012115875603	5.015160080680221e-7
HCC	chr17	21681807	100134444	KCNJ18	+	10716	12090	-3.1634741194579044	0.22765345370805937	31.20107056750291	5.01535911535405e-7
HCC	chr12	108221232	9671	WSCD2	+	-89501	118806	-2.6953372757348486	-0.1754822880530041	31.20064598359925	5.016148280582598e-7
HCC	chr9	95516452	5727	PTCH1	-	-513	73986	5.014605076452977	-0.334645765033134	31.20063718300843	5.016148280582598e-7
HCC	chr1	106383621	105378884	LINC01677	-	355368	100630	-3.0079470974707423	-0.8765874476028367	31.20041918081848	5.016546303231257e-7
HCC	chr10	84241398	26103	LRIT1	-	-63	9942	-2.9774908108386313	-1.0293951355135602	31.19932692671034	5.019204282324158e-7
HCC	chr7	145697409	26047	CNTNAP2	+	418952	2304636	-3.5769791089865572	-0.7070327392445317	31.198396751552345	5.021444408483333e-7
HCC	chr12	130424998	9271	PIWIL1	+	-87110	33493	-3.416496974049521	-0.39625891124003937	31.197314282700248	5.024079673783808e-7
HCC	chr4	3797853	152	ADRA2C	+	-31284	1958	-3.233992970426872	-1.0234318570193504	31.19704715507958	5.024605501258268e-7
HCC	chr8	142253154	619434	LINC00051	+	-54798	10648	-3.35611464738933	0.31822720259703463	31.196916932606513	5.024777006883857e-7
HCC	chr1	3221368	100422968	MIR4251	+	-93393	61	-3.4367602502410146	0.11599139400673764	31.19609676727601	5.026732856567865e-7
HCC	chr8	1733500	101927752	LOC101927752	-	-29834	1372	-3.1269765021955496	-0.5390487141125977	31.196033549424364	5.026732856567865e-7
HCC	chr2	130847345	50649	ARHGEF4	+	69306	130603	-3.1937113124128365	-0.40788910307562054	31.195048232892418	5.029119234032532e-7
HCC	chr18	78652229	27164	SALL3	+	328046	18695	-3.0087222413533588	-0.4969107083981551	31.194742739211698	5.029745023077956e-7
HCC	chr12	8442226	93978	CLEC6A	+	13769	22336	-3.13452981829448	-0.20825597816785568	31.193272140238996	5.033390966059621e-7
HCC	chr12	131202995	116437	LINC01257	+	-37984	47921	-3.3212393549489208	-0.5243439096158746	31.193048479953703	5.033805092668404e-7
HCC	chr22	44895980	101927551	LOC101927551	-	-107639	3055	-2.8126281133234174	0.17703237266461624	31.192903858633585	5.034014290740217e-7
HCC	chr6	44682129	105375075	LOC105375075	-	130248	5721	-2.802071451786964	-0.13581187963631666	31.192509174751653	5.034812521366496e-7
HCC	chr8	143700584	286076	BREA2	+	-3469	1299	-3.051909355805629	-0.30683250589693517	31.192468177018753	5.034812521366496e-7
HCC	chr2	74774171	3099	HK2	+	58484	60700	-4.13382831249703	-0.13631137109346073	31.192230970020645	5.035261925175028e-7
HCC	chr1	7629396	23261	CAMTA1	+	40334	99977	-3.3662912774810123	-0.34858993214987705	31.191609451138532	5.036708408714697e-7
HCC	chr1	205073191	388730	TMEM81	-	-11269	1332	-3.7067817431217946	-0.33844983882396273	31.191130932908862	5.037784192569398e-7
HCC	chr22	49100852	100128946	LINC01310	+	-234082	31617	-2.96435646629072	-0.4784559888404824	31.190859590192986	5.038322474712908e-7
HCC	chr21	45557748	6573	SLC19A1	-	-5367	50549	-3.3060734913485046	-0.060345291108262984	31.190575452164218	5.038894032963104e-7
HCC	chr5	180353744	9945	GFPT2	-	357	52698	4.008014745795316	-0.35454420575884393	31.190204840512443	5.03969015365181e-7
HCC	chr10	43083191	5979	RET	+	-6164	50588	-3.138808178758111	-0.3219935817937673	31.18899801659692	5.042658135720335e-7
HCC	chr15	88106213	4916	NTRK3	-	-99761	289713	-3.119463243644213	-0.2897788737984992	31.188733637367207	5.043178871161027e-7
HCC	chr5	85866	153478	PLEKHG4B	+	6285	97822	-2.5770376364582037	0.24045615907975607	31.188065603606788	5.044748551115e-7
HCC	chr19	43719298	56269	IRGC	+	-3236	3956	-4.032701209305294	-0.9155364129777542	31.187868362548954	5.045095024054329e-7
HCC	chr18	7370959	339291	LRRC30	+	-139855	985	-3.51207126259159	0.33454953203342175	31.187479802209253	5.045938808997822e-7
HCC	chr8	141029771	5747	PTK2	-	27692	343698	-2.8562496426706288	-0.1660434992440207	31.186580470524426	5.048110815703222e-7
HCC	chr7	25764315	406940	MIR148A	-	-185671	68	-3.3461896839345706	-0.8066862125622661	31.185566279745636	5.050582590955139e-7
HCC	chr1	90252828	284695	ZNF326	+	-257733	11355	-4.0599771691118205	-1.3003413316118744	31.184129254260462	5.054156356031878e-7
HCC	chr10	116528812	5406	PNLIP	+	17112	21935	-3.4009200074909174	-0.5775713637170423	31.182682141355386	5.057677029701382e-7
HCC	chr11	1853061	4046	LSP1	+	-91	39294	-3.6531661518792373	-0.22949232159901942	31.182649671087155	5.057677029701382e-7
HCC	chr17	5879913	339166	LOC339166	+	-107679	158463	-2.9933024784172013	-0.649586322473848	31.18210517306371	5.058929323490127e-7
HCC	chr10	1773324	105	ADARB2	-	35848	560164	-2.7467009148576866	-0.159370248939114	31.181480556251458	5.060390784161562e-7
HCC	chr15	87952542	4916	NTRK3	-	-253432	289713	-3.1627334074878712	-0.6819454535315427	31.181197402627298	5.060854955626661e-7
HCC	chr7	30933308	358	AQP1	+	-21614	13824	-3.572846141251449	0.011588072664351657	31.18117469977072	5.060854955626661e-7
HCC	chr20	48563427	284749	LINC00494	+	-203516	10728	-3.1387221027793286	-0.15754152194192192	31.18070240320551	5.061899870802095e-7
HCC	chr11	434083	338440	ANO9	-	-7928	24082	-3.3865362258121645	-0.030621749645626136	31.180646142973167	5.061899870802095e-7
HCC	chr14	91339268	440193	CCDC88C	-	-78576	146522	-3.484834028030129	-0.3132177421460341	31.179870634567614	5.063755812637241e-7
HCC	chr11	117644969	57453	DSCAML1	-	-152292	369490	-2.965921258758776	-0.18513915941468764	31.17971036630439	5.064007220370942e-7
HCC	chr1	22574072	2046	EPHA8	+	-10570	26118	-2.9561965951743354	-0.5224275211029827	31.178223520654697	5.067720623518121e-7
HCC	chr7	49711333	375567	VWC2	+	62328	143090	-2.8808642349020914	-0.21276727593380776	31.178046173744224	5.068016827621909e-7
HCC	chr10	125053984	100423041	MIR4296	-	21114	88	-3.757938418183983	-0.6395771803152834	31.177729670480446	5.068676391761336e-7
HCC	chr5	165378608	102546299	LOC102546299	+	-908329	72705	-2.7885838049212808	-0.03242057493350317	31.177572485966486	5.068779588499888e-7
HCC	chr7	141362946	55750	AGK	+	188332	103132	-2.9616492897933435	-0.34851516843031255	31.17756238274368	5.068779588499888e-7
HCC	chr11	120051147	23650	TRIM29	-	-77766	17639	-3.3220797960953554	-0.6987852505217891	31.176893693377238	5.070359081851653e-7
HCC	chr1	82975611	101927498	LINC01361	-	-9311	11040	-2.796804889485949	-0.46416245078563667	31.176792252830104	5.070457195907988e-7
HCC	chr2	7237697	101929452	LOC101929452	-	159817	15154	-3.205749205468168	-0.37109126282231053	31.176523459109653	5.070992473373094e-7
HCC	chr4	1561868	152877	FAM53A	-	-122123	44111	-3.041642410550513	-1.0896225586925432	31.176378691284732	5.071203797597026e-7
HCC	chr2	621070	129787	TMEM18	-	-55634	12827	-3.163014024622785	-0.3572638984272175	31.176233441484214	5.071278263077183e-7
HCC	chr20	36369008	22839	DLGAP4	+	-62685	222315	-3.160151760337119	-0.4823425815531895	31.176222446514352	5.071278263077183e-7
HCC	chr20	62687418	100127888	SLCO4A1-AS1	-	20797	3595	-3.1002535475328155	-0.05998338447720969	31.175059505229108	5.074150339975871e-7
HCC	chr16	49416416	123970	C16orf78	+	-42608	25624	-3.2829800640130418	-0.35137278470527905	31.17481649793595	5.074618625552009e-7
HCC	chr10	129046305	728327	LOC728327	+	-133472	3438	-2.9949599384543313	-0.86628561555565	31.17457971916037	5.075070676148212e-7
HCC	chr5	179275410	9509	ADAMTS2	-	-70020	234580	-3.064837071299812	-0.8244966783158773	31.17356483292278	5.077457772590732e-7
HCC	chr5	114718713	101927078	LOC101927078	-	-54700	325996	-3.1217160240647814	-0.6028663049803864	31.173539156178247	5.077457772590732e-7
HCC	chr1	6506071	57449	PLEKHG5	-	8647	31333	-2.928011885583917	-0.5034336240053308	31.172720104484462	5.079433466711775e-7
HCC	chr7	38684415	340286	FAM183BP	-	-2674	1744	-3.0307555836235776	-0.08051277993946797	31.17257008903465	5.079658925239605e-7
HCC	chr15	20358475	646096	CHEK2P2	+	-75731	8815	-2.5824758794964433	1.261767676733702	31.17154657207808	5.082170762628939e-7
HCC	chr6	170098445	102724511	LOC102724511	+	62197	2386	-3.113086852758758	-0.2280585220695316	31.17144926049943	5.08223326120518e-7
HCC	chr2	2703830	23040	MYT1L	-	372517	542201	-2.9834889714539847	-0.5059631815453913	31.17139500235256	5.08223326120518e-7
HCC	chr6	431838	3662	IRF4	+	-40099	19705	-2.895825582144609	-0.21459702590961893	31.17128384286079	5.082357134493943e-7
HCC	chr1	3086548	63976	PRDM16	+	-17370	369444	-3.2046792671364868	-0.5833867714100036	31.17007885213421	5.085345715454546e-7
HCC	chr17	79263258	64772	ENGASE	+	-188321	13667	-2.8658533457325515	-0.21509732992479866	31.169976354106836	5.085446985022798e-7
HCC	chr4	172369777	101928314	LOC101928314	-	-319140	58986	-2.958312687442444	-0.2743371798198024	31.169875693748434	5.085543447804287e-7
HCC	chr12	112593223	22895	RPH3A	+	-18126	323783	-3.2498823539777195	-0.6729276941665097	31.169743276580824	5.085723116712331e-7
HCC	chr7	4838291	109623455	SNORD165	-	841	63	-2.9413971408461763	-0.6269583501953881	31.169568153597616	5.086014687392398e-7
HCC	chr11	2267888	430	ASCL2	-	-3064	2455	-3.371663930230917	-0.13692559322674697	31.16895128990396	5.087463858932184e-7
HCC	chr19	6707867	718	C3	-	-12815	42848	3.2271477702011886	-0.31744976248444357	31.1688266658495	5.08762318766716e-7
HCC	chr18	30175314	100302131	MIR302F	+	123596	51	-3.3039973106837874	-0.30811278466096437	31.168218953342198	5.089048838698751e-7
HCC	chr2	95382463	51011	FAHD2A	+	20237	10432	-3.7609386419980124	-0.8086898688709248	31.168044061591758	5.08934001644687e-7
HCC	chr1	2918591	140625	ACTRT2	+	102891	1422	-3.702933584556731	-1.0489462221942476	31.16767607864211	5.090137509599172e-7
HCC	chr19	17896709	6528	SLC5A5	+	-24736	23202	-2.9066599134326765	-0.5924690172300007	31.165985446875958	5.094405075302077e-7
HCC	chr6	168871025	105378146	LOC105378146	-	-93357	4098	-3.040806598303722	-0.8487951344923732	31.16568573449885	5.09502418239548e-7
HCC	chr20	59192675	128611	ZNF831	+	-1655	68093	-3.1085893296435003	-0.6767761814970212	31.165609675304793	5.095056311584175e-7
HCC	chr6	169139677	101929484	LINC01615	-	-22624	4210	-3.251311986741077	-0.32216176014716796	31.165442840935846	5.095326712201352e-7
HCC	chr1	3241649	100422968	MIR4251	+	-113674	61	-3.409880590155107	-0.39089166507852013	31.164503886386456	5.097624344685618e-7
HCC	chr11	119187400	79849	PDZD3	+	-1943	4767	-3.135274965831189	-0.44943609522822664	31.164368961536823	5.097811093708241e-7
HCC	chr20	20996513	105372556	LINC00237	-	-109845	18755	-3.5721875120583833	-0.9354500420724305	31.16352126834073	5.099870092777157e-7
HCC	chr19	51015969	5655	KLK10	-	-3729	6955	-3.459659165022151	-0.5947002287369556	31.16313648848712	5.100713419868729e-7
HCC	chr6	129959605	84456	L3MBTL3	+	58764	123081	-3.562575855737812	-0.2896704917661733	31.162809967260266	5.101303384447965e-7
HCC	chr12	66174873	51643	TMBIM4	-	4801	33137	-3.354348171220595	-0.6626491120147722	31.162779993024458	5.101303384447965e-7
HCC	chr6	100229175	6492	SIM1	-	-234500	74802	5.542346644019804	-0.44404604531854625	31.162720568313937	5.101303384447965e-7
HCC	chr9	90225355	286370	MIR4290HG	-	183856	20846	-3.338066795311359	-0.7410758032588499	31.16236045278663	5.102082144724696e-7
HCC	chr10	70917842	105378349	LOC105378349	+	21211	16589	-3.1121965270235545	0.026604260812102105	31.16094523442618	5.105635376099305e-7
HCC	chr20	63396558	1137	CHRNA4	-	35162	18087	-2.6848450399029637	0.59055366172404955	31.160463274499442	5.1067353410415e-7
HCC	chr13	111486017	105370369	LINC02337	+	109992	46071	-3.412355668104699	-0.11791168046855559	31.160388357645573	5.10676460600569e-7
HCC	chr8	2229718	102465695	MIR7160	+	-153129	52	-3.0727610118212887	-0.03175215687723876	31.15989947996149	5.107883028780444e-7
HCC	chr20	51331247	100422889	MIR3194	-	-121730	73	-3.464712623571745	-0.2165994801961174	31.159304302756645	5.109281480983242e-7
HCC	chr20	1697522	55423	SIRPG	-	39743	28628	-3.168291115622453	-0.09394151673263351	31.159227392857687	5.109316023130488e-7
HCC	chr17	82751423	6904	TBCD	+	641	191123	4.3275790081193835	-0.6833175331592096	31.15901401569306	5.109709777808217e-7
HCC	chr15	77529560	101929457	LOC101929457	+	-3965	8516	-4.666476801746566	-0.4611119495684397	31.157342446726332	5.113943671935491e-7
HCC	chr17	73450463	101928251	LOC101928251	+	63220	5089	-3.9920284817539007	-0.9709567681855049	31.157159036840653	5.114153798023169e-7
HCC	chr2	176189135	401022	HAGLR	-	177	15770	3.526861797362418	-0.39130498770501043	31.15713513009959	5.114153798023169e-7
HCC	chr18	69401231	220164	DOK6	+	-183	448039	3.0477157395074936	0.21114900164123018	31.15658687388111	5.11543035508048e-7
HCC	chr17	79209821	64772	ENGASE	+	-134884	13667	-2.930011413921583	-0.6955943691752691	31.156306705148815	5.116000637549839e-7
HCC	chr17	76917272	146664	MGAT5B	+	-44625	77743	-3.2434595176301064	-0.48252301249450674	31.156204462047008	5.116102031444218e-7
HCC	chr7	34078975	168667	BMPER	+	-174064	250962	-3.3632215241319705	-0.5327985342749365	31.155672121887974	5.117337134292398e-7
HCC	chr12	4370680	8074	FGF23	-	-9048	11502	-3.26067816832663	-0.5551382437439834	31.15523731795018	5.118315359580433e-7
HCC	chr2	166181237	6323	SCN1A	-	32021	160057	-2.9788538487969727	-0.11980373239020092	31.15487882470447	5.119092533526156e-7
HCC	chr1	13523593	126755	LRRC38	-	9846	38771	-3.387913780620907	-0.7722382059553733	31.154446419966604	5.119905998435434e-7
HCC	chr1	228352027	102465444	MIR6742	-	-45082	62	-3.8068970139526677	-0.9168213425314319	31.15444285807405	5.119905998435434e-7
HCC	chr10	129415505	4255	MGMT	+	51679	300437	-2.806728631625343	-0.6989497637916292	31.15404214681011	5.1207948009683e-7
HCC	chr8	141336219	731779	LINC01300	+	4330	4073	-2.9845500098174638	-0.603257951490867	31.153946372307153	5.120879264644243e-7
HCC	chr16	1964269	6187	RPS2	-	-557	2766	-3.916428063897912	-0.7777437618414823	31.153451750121754	5.122016037640672e-7
HCC	chr8	141815097	100302147	MIR1302-7	-	28784	72	-2.83762385995625	-0.6067799378616061	31.153283375929078	5.122151383138509e-7
HCC	chr15	93045340	56963	RGMA	-	-27820	29755	-4.976889573091802	-0.37296579385507717	31.153272954123466	5.122151383138509e-7
HCC	chr10	133105339	84435	ADGRA1	+	-3093	29430	-3.27411660901645	-0.4261887909537362	31.152030853308688	5.125261645665454e-7
HCC	chr22	49191405	100128946	LINC01310	+	-324635	31617	-2.9128098289925717	-0.27001852736231574	31.15160156887346	5.126226868906822e-7
HCC	chr11	376841	338707	B4GALNT4	+	-7046	12323	-4.000966349618755	-0.5939256909141079	31.150688613948994	5.128469958199653e-7
HCC	chrX	58291015	7789	ZXDA	-	380382	5204	-3.6105362658125393	-0.6211232443224531	31.150613058960445	5.128501168207446e-7
HCC	chr10	111099671	150	ADRA2A	+	-22639	3873	-3.340661917322373	-0.1337812643371714	31.150418744876802	5.128846154125953e-7
HCC	chr1	2605721	127281	FAM213B	+	-18971	4720	-3.095050680331834	-0.32049906565010444	31.150267197464856	5.129028803620692e-7
HCC	chr1	204752315	10446	LRRN2	-	66846	68297	-3.082801053330707	-0.06702186671975488	31.15022214395924	5.129028803620692e-7
HCC	chr5	180133137	55819	RNF130	-	61019	117052	-3.4753040674421865	-1.4394293545831962e-4	31.150130459583792	5.129102657517446e-7
HCC	chr12	38158238	144245	ALG10B	+	158517	12972	-3.1172174686364413	-0.6237522687837662	31.14984371062556	5.1296919679682e-7
HCC	chr15	98728398	100616432	MIR4714	+	56028	77	-3.000583496862715	-0.34268719044410123	31.149438299599424	5.130594972861332e-7
HCC	chr2	771624	129787	TMEM18	-	94156	13591	-2.9711131755887443	-0.22578153343508262	31.147922577401467	5.134371343349264e-7
HCC	chr19	11480813	1995	ELAVL3	-	-175	29661	3.4512858914098588	-0.6125620409156656	31.147882585258174	5.134371343349264e-7
HCC	chr2	132252356	100313824	MIR663B	-	-4724	115	-3.7763817002414717	-0.8754211365667247	31.14736876332583	5.135561996579347e-7
HCC	chr7	158032221	100506585	LOC100506585	+	-177636	11506	-2.7999676210877085	-0.36106970529143595	31.1466378966636	5.137327315706787e-7
HCC	chr18	8556337	201475	RAB12	+	53108	29938	-3.0878067895181522	-0.018984664657701704	31.146438352178244	5.137686795930036e-7
HCC	chr2	236342155	401036	ASB18	-	77810	70894	-2.756770229886819	0.04471429229365263	31.145500305514176	5.140001423250815e-7
HCC	chrX	26558313	139538	VENTXP1	+	24	2716	-3.0575809141380037	-0.8740216253873582	31.145377650117176	5.140157496412688e-7
HCC	chr8	142258972	619434	LINC00051	+	-60616	10648	-3.708664038661583	-0.5229440563395779	31.145162422800446	5.14055872299366e-7
HCC	chr20	47809950	55959	SULF2	-	23334	129211	-2.941378533542742	-0.49386568320271224	31.144948766021024	5.140955827120474e-7
HCC	chr7	135727449	26266	SLC13A4	-	-755	46966	-3.1927847179571986	-0.18918840641537296	31.1441549127684	5.142889911958538e-7
HCC	chr4	2058750	339983	NAT8L	+	762	9578	3.4266276988561466	-0.05240299374545434	31.14397883636878	5.142965511706816e-7
HCC	chr19	30548708	9745	ZNF536	+	-176315	341194	-2.925807805477028	-0.5825496174828836	31.143951962460555	5.142965511706816e-7
HCC	chr20	62565128	406923	MIR133A2	+	-216	102	-3.612999654690384	-1.0241542200405973	31.14393526698104	5.142965511706816e-7
HCC	chr2	10771890	10130	PDIA6	-	-40949	29449	-3.0618554647639638	0.03742622503896463	31.143283060985695	5.144524962639532e-7
HCC	chr10	47075302	26095	PTPN20	+	-163580	90599	-3.3808710741525987	-0.8978357124108196	31.14305352159002	5.14492780968717e-7
HCC	chr14	100835322	55384	MEG3	+	-9190	34892	-3.066192863941919	-0.596948754878221	31.14300367056928	5.14492780968717e-7
HCC	chr9	93184369	65268	WNK2	+	561	135643	3.8591396982170116	-0.6647636444293779	31.142274565367636	5.14668110490675e-7
HCC	chr1	228059376	375	ARF1	+	23284	16553	2.948611645582714	0.06333460743287116	31.142214892046674	5.14668110490675e-7
HCC	chr16	87180947	101928708	LOC101928708	+	31168	14315	-3.9808694490267236	-1.1111537579263038	31.142100371055903	5.146815880503335e-7
HCC	chr4	79325634	84779	NAA11	-	-383	8900	-4.144623106429363	-0.45411495021917947	31.14188267232184	5.147224248317488e-7
HCC	chr16	88499156	100847057	MIR5189	+	-30238	114	3.2099844305077676	-0.7432772677615085	31.141360385540295	5.148440440260674e-7
HCC	chr2	121248983	29842	TFCP2L1	-	-36219	68615	-3.469755873758282	0.04417920540876221	31.141042481670382	5.149114747469183e-7
HCC	chr12	541083	105369595	LOC105369595	-	-45403	788	-3.4645190577022666	-0.21056512981452757	31.14042257289298	5.150590419882384e-7
HCC	chr1	159199868	100131825	CADM3-AS1	-	-2554	6438	-3.192746535867509	-0.1775543150740363	31.14030190145335	5.150741645987211e-7
HCC	chr20	63249116	100192386	FLJ16779	+	4862	7638	-2.9226250706112995	0.04345062206867207	31.13983624183667	5.151808402018292e-7
HCC	chr2	5672923	102723818	LINC01248	-	-18195	56978	-2.7499387436746603	0.12400837662066345	31.139724137165402	5.151936938248036e-7
HCC	chr10	131277881	256536	TCERG1L	-	-33840	219330	-2.896227945903587	-0.5760515506365987	31.139162623294794	5.153258416988156e-7
HCC	chr7	97604695	6863	TAC1	+	127264	8514	-3.4753493000887845	-1.0231550049017186	31.138981031057753	5.153571481172134e-7
HCC	chr16	86740351	102724344	LINC02188	+	-18260	15736	-3.2249564951955336	-0.5551612091042736	31.137872123250162	5.156347256326894e-7
HCC	chr2	240720935	375318	AQP12A	+	-29090	6639	-3.171979600668327	-0.12304589724692305	31.137432361912815	5.157346395021748e-7
HCC	chr16	748824	64428	NARFL	-	7786	11284	-3.261838067271184	-0.7871230021705986	31.13656755620596	5.159475362734958e-7
HCC	chr7	4940884	221938	MMD2	-	-18329	66969	-3.2632678939262045	-0.6286930567915431	31.136494184180663	5.159501172839797e-7
HCC	chr6	164082179	102724152	LOC102724152	-	410695	7119	-2.924024926076569	-0.7760861658880068	31.135726317943966	5.161373279891265e-7
HCC	chr20	36394692	22839	DLGAP4	+	66723	67223	-3.8318344690351207	-1.2995064658046551	31.135122019191613	5.162710145369587e-7
HCC	chr7	63748603	100422917	MIR4283-1	+	-127513	80	-3.377952641396103	-0.6216860098542907	31.135096290243638	5.162710145369587e-7
HCC	chr2	1746200	7837	PXDN	-	1653	112661	-3.204878848605456	-0.3174643208096229	31.13451196484995	5.164095129925895e-7
HCC	chr17	78581169	8632	DNAH17	-	3775	153698	-3.4293323331340404	-0.9564142577103023	31.133932988199795	5.165466259059331e-7
HCC	chr2	237387685	1293	COL6A3	-	-26522	90196	-3.067679325875583	-0.06337449130475371	31.133756369481027	5.165699931935409e-7
HCC	chr6	166638086	6196	RPS6KA2	-	10809	217914	-2.953908291860032	-0.33825379267735595	31.13367338490835	5.165699931935409e-7
HCC	chr15	27252984	101928869	GABRG3-AS1	-	91665	3585	-2.7632791097124936	0.07509967315041093	31.13365423775692	5.165699931935409e-7
HCC	chr4	172482048	101928314	LOC101928314	-	-206869	58986	-3.163136637356325	0.11016781723762782	31.133519339709466	5.165889558879375e-7
HCC	chr5	49666201	133418	EMB	-	-775199	45204	-2.2967902995098446	3.5850728710227773	31.133067425861643	5.166812788536064e-7
HCC	chr4	45457401	2565	GABRG1	-	-666664	88296	-3.1106504661602736	-0.8554468841302489	31.133045179578318	5.166812788536064e-7
HCC	chr4	56437559	10606	PAICS	+	-1456	25266	-3.8655334832325052	-0.19608011404747427	31.13254536484248	5.167973918867752e-7
HCC	chr10	7408288	57713	SFMBT2	-	-1053	250718	3.5199570965050646	-0.046648003696415634	31.13229108108485	5.168481520303213e-7
HCC	chr16	88885670	101927793	LOC101927793	+	-2155	3622	-3.961728086167071	-0.5954708641189455	31.132199797526376	5.16855514598939e-7
HCC	chr5	50465374	133418	EMB	-	23974	45204	-3.526982185167177	-0.6123549189979021	31.13188382946798	5.169227078539836e-7
HCC	chr20	48500915	284749	LINC00494	+	-141004	10728	-2.8898692954890315	-0.08150662955882063	31.131778594998906	5.169281782129265e-7
HCC	chr5	1226781	348932	SLC6A18	+	-1426	20835	-3.044499187088933	0.32059851095268727	31.131736033738036	5.169281782129265e-7
HCC	chr12	132431227	57666	FBRSL1	+	59344	94617	-3.5823970057857277	-0.9630112488381379	31.13086182869936	5.171440835301018e-7
HCC	chr20	57097980	102723590	BMP7-AS1	+	115716	2171	-3.2614896498203723	-0.6228605073225134	31.12983119450223	5.174017738552278e-7
HCC	chr5	179272979	9509	ADAMTS2	-	-72451	234580	-3.1310959725283274	-0.5924211808767733	31.129632383328307	5.174378101047122e-7
HCC	chr5	124295354	103724389	LINC01170	-	-143166	378727	-3.427605345148387	-0.6167221538719413	31.129417049060805	5.174782542497796e-7
HCC	chr17	81181351	9625	AATK	-	15279	48777	-3.8528257656259384	-0.7686384828404709	31.129168508102055	5.175275553591926e-7
HCC	chr7	158098036	100506585	LOC100506585	+	-243451	11506	-3.037485325555778	0.0030808717993150766	31.126162120258215	5.183127313594452e-7
HCC	chr15	73842186	161514	TBC1D21	+	31400	15629	-3.419888094327816	-0.5643723923635567	31.125785869381744	5.183962184424505e-7
HCC	chr9	132733363	64794	DDX31	-	62962	12315	-3.1188891005481043	-0.2193760693356469	31.12562741779719	5.184215478332113e-7
HCC	chr16	165783	3042	HBM	+	191	795	3.2296784423643334	-0.002087153874327752	31.125436434594597	5.184555678624099e-7
HCC	chr15	73323254	10021	HCN4	-	-46010	49406	-2.7223004830828907	-0.4483903243532838	31.12512692432862	5.18521251284105e-7
HCC	chr10	128297516	101927381	LINC01163	+	-11566	31777	-3.053055168298645	-0.9253951991714338	31.124769963794066	5.185996205330023e-7
HCC	chr8	41694921	286	ANK1	-	29635	12062	-3.3508760907166972	-0.43622477485223893	31.12430850394496	5.187059258214207e-7
HCC	chr22	48804365	100616415	MIR4535	+	-24070	59	-2.790487223880597	-0.3126931841760052	31.123605843153825	5.188767245994443e-7
HCC	chr20	63454384	3785	KCNQ2	-	-18293	38999	-3.5536036279706233	0.0656019039048265	31.12300376205347	5.190206862980609e-7
HCC	chr11	117745537	57453	DSCAML1	-	-51724	369490	-3.197469013399822	-0.6271348842656658	31.122427828285083	5.191576953350167e-7
HCC	chr10	132294964	282974	STK32C	-	-12258	99741	-3.23058216859728	-0.3655512064976675	31.122118947965816	5.192233027743216e-7
HCC	chr2	96900357	51252	FAM178B	-	2224	22252	-3.3065718711529235	-1.0983971945222395	31.12185502906857	5.192768910795151e-7
HCC	chr6	43696909	55168	MRPS18A	-	9097	16616	-3.295511065469807	-0.3734107514571953	31.12174126282722	5.192903147663119e-7
HCC	chr18	37553406	56853	CELF4	-	-12631	322993	-2.9955204497992955	-0.561677583323598	31.1211412062272	5.194338525227944e-7
HCC	chr5	171545960	8817	FGF18	+	-126297	37964	-3.437262222258353	-0.5043727085754555	31.120477952491626	5.19594346876368e-7
HCC	chr9	133305118	28	ABO	-	29904	20039	-3.135710595042565	-0.7900445888942307	31.11976053087914	5.197693957836981e-7
HCC	chr1	4057391	105376672	LINC01345	-	108411	1832	-3.242836909404166	-0.6200393083922164	31.118817410511426	5.200049635020905e-7
HCC	chr7	2932265	2768	GNA12	-	87940	116220	-2.9946433288092016	0.11252156372649535	31.11873710955178	5.200094436779977e-7
HCC	chr13	111844600	101928616	LINC00354	+	48778	7799	-2.7534852417772853	0.12730309095895664	31.118667236817494	5.200111307825763e-7
HCC	chr10	128387041	101927381	LINC01163	+	-101091	31777	-3.155532669496493	-0.6535261428949125	31.118099383507257	5.201462421781788e-7
HCC	chr12	78794188	6857	SYT1	+	69805	588016	-4.006519109995118	-0.5801376435241525	31.117479693605006	5.202952834575804e-7
HCC	chr5	1156264	101928857	CTD-3080P12.3	-	-22341	5510	2.918912130450473	-0.13215731085428345	31.117226626833	5.203329478248436e-7
HCC	chr16	1263601	23430	TPSD1	+	-7329	2222	-2.995582077298077	-0.34093930307686426	31.117174327203337	5.203329478248436e-7
HCC	chr10	11288644	414196	CELF2-AS1	-	-56030	27841	-3.3712840538976394	-0.668596948972335	31.117148481495256	5.203329478248436e-7
HCC	chr7	1342163	340260	UNCX	+	-109781	4945	-2.9658381083703107	-0.3580204583192218	31.11706221017124	5.203390352000573e-7
HCC	chr5	173573976	285593	LOC285593	+	5658	5435	-3.2680959945678087	-0.6383679523141301	31.116685888489968	5.204228818786552e-7
HCC	chr20	61906710	100302168	MIR1257	-	-46952	117	-3.0660707824141973	0.21838628705998184	31.11660336077206	5.204279677342657e-7
HCC	chr1	204675206	10446	LRRN2	-	-10147	68181	-3.2586824602797466	0.27781214723838465	31.11641882833645	5.204604036228085e-7
HCC	chr3	129975035	7200	TRH	+	-642	3546	3.4410755289992965	-0.4238135082699464	31.11493031228686	5.208186100688471e-7
HCC	chr1	234231794	148641	SLC35F3	+	-17583	110308	-3.26439578337816	-0.05157777889528173	31.1148989705083	5.208186100688471e-7
HCC	chr17	79190522	64772	ENGASE	+	-115585	13667	-2.855290862688202	-0.1482919815066711	31.114892670950873	5.208186100688471e-7
HCC	chr5	176865292	3101	HK3	-	-34040	18464	-2.8340977754663856	-0.34249544525920167	31.114818578941737	5.208214392066368e-7
HCC	chr7	3301442	221935	SDK1	+	6	967552	3.7222817704244036	-0.3081529646315837	31.113901601560215	5.210504761584456e-7
HCC	chr15	100882087	220	ALDH1A3	+	-2395	36934	-2.8356519478031235	-0.28213185225045617	31.113578676130572	5.211201069145216e-7
HCC	chr20	46545939	128506	OCSTAMP	-	-4635	9544	-3.5245642354828837	-0.7514173418854583	31.11293968724906	5.212598210465386e-7
HCC	chr7	153344752	103724390	LINC01287	-	-67482	12316	-2.980566304578516	-1.2423319240402086	31.1129312502584	5.212598210465386e-7
HCC	chr16	1486067	390667	PTX4	-	-2400	2529	-3.397582180361747	-0.297000818163262	31.112430329100974	5.213772889109191e-7
HCC	chr16	1016456	30812	SOX8	+	-34648	5172	-3.792528633662353	-0.7131390542308093	31.11206046893635	5.214595741811733e-7
HCC	chr8	141422266	11156	PTP4A3	+	-878	11067	-3.5891759394767937	-1.3717391746757284	31.11181875329477	5.215074437155432e-7
HCC	chr8	141594850	389690	MROH5	-	87620	73402	-3.516706133911754	-0.5940720126455628	31.11167587600425	5.2152876186993e-7
HCC	chr11	17536531	10083	USH1C	-	-7885	50522	-3.541850732368074	-1.055594121489339	31.111538039815883	5.215487269733853e-7
HCC	chr12	4445621	2251	FGF6	-	7	11473	-3.0249484296062694	-0.07167206138031008	31.110889191839746	5.216917719823413e-7
HCC	chr5	12795111	100616234	MIR4454	+	-127252	52	-3.0863010360917866	-0.7378962118957303	31.110878678366156	5.216917719823413e-7
HCC	chr3	13640383	285375	LINC00620	+	10338	95915	-2.998194578041078	-0.7531343620664692	31.110601243215683	5.21749266712614e-7
HCC	chr11	130720417	283171	C11orf44	+	-47461	44397	-2.9773194622587438	-0.055088676090333334	31.11006985348876	5.218750412398531e-7
HCC	chr15	27541186	101928869	GABRG3-AS1	-	379867	3585	-3.52544836188892	-0.9300367555835195	31.109707503799328	5.219553901939365e-7
HCC	chr15	82665463	8120	AP3B2	-	2788	3395	-3.182929975199269	-0.5021349520891777	31.109599033812202	5.219674782911795e-7
HCC	chr14	42728172	145581	LRFN5	+	-1121316	297696	-2.8368039702683365	-0.5708878419015657	31.10945056259055	5.21990324095587e-7
HCC	chr8	142946281	1585	CYP11B2	-	28438	7285	-2.9939394281803677	-0.25980475720442725	31.108795773656006	5.221493522243728e-7
HCC	chr19	391838	51298	THEG	-	15825	13957	-3.068246397398812	-0.629014970038993	31.108359261358984	5.22249698827724e-7
HCC	chr8	141649096	100302147	MIR1302-7	-	-137217	72	-2.642472098361981	-0.02320042955303701	31.10780735626187	5.223811186571077e-7
HCC	chr1	3109587	100422968	MIR4251	+	18388	61	-3.232498962486809	-0.20838217141816198	31.107683109544965	5.223974653754105e-7
HCC	chr8	943416	401442	LOC401442	+	-204868	1827	-3.4109052041967485	-0.22022542331957845	31.107522597202696	5.224235735991768e-7
HCC	chr8	23969825	6781	STC1	-	115018	12887	-3.2590071062623824	-0.5291889610980238	31.107389874845836	5.224422039813937e-7
HCC	chr16	5186425	196483	EEF2KMT	-	88605	13521	-3.1346851143043026	-0.4025260227873641	31.106953392315297	5.225426017966176e-7
HCC	chr17	1020504	100422835	MIR3183	-	-2055	84	-4.257094306610246	-1.064206739724445	31.10583523876467	5.228265938169254e-7
HCC	chr7	159232762	7434	VIPR2	-	87805	116783	-3.0521477519104967	-0.808365964322459	31.105574436925437	5.228797406072241e-7
HCC	chr1	180230675	89884	LHX4	+	-377	44756	3.7269065043418514	0.15533937784552868	31.105388546265836	5.229127124919383e-7
HCC	chr1	201694461	100847050	MIR5191	+	25047	120	-3.7042504827809273	-1.03308562200822	31.105315925380268	5.229151719828088e-7
HCC	chr7	155494282	2020	EN2	+	-36153	6703	-3.1522371174377484	-0.2912572749113658	31.10517492117765	5.229360544849268e-7
HCC	chr1	227542174	339500	ZNF678	+	21345	113925	4.107503579171312	0.06496876448730365	31.104641363279733	5.230627090141808e-7
HCC	chr5	97579391	102546227	LINC01340	+	-74695	166356	-3.1472328857940157	-0.5598272087629825	31.103979527443173	5.232239714038732e-7
HCC	chr2	1068040	101060391	LOC101060391	-	116648	1758	-2.899707075487156	-0.0019091069092809052	31.103564785473075	5.23318662962541e-7
HCC	chr19	33879033	79047	KCTD15	+	-82187	18916	-3.231267682240736	-0.8437254102398731	31.103316064784963	5.23368606413089e-7
HCC	chr11	48518177	403253	OR4A47	+	-29384	930	-3.086080299463794	-0.8307673126473436	31.102062467536378	5.236797164859411e-7
HCC	chr7	85323344	105375380	LINC00972	+	97778	68217	-3.584684692153213	-0.7125762913106586	31.10203560253519	5.236797164859411e-7
HCC	chr11	133865440	219938	SPATA19	-	19902	4917	-3.280563214918418	-0.789642611203029	31.101828025769166	5.237185950760364e-7
HCC	chr4	1555912	152877	FAM53A	-	-128079	44111	-3.266906217365672	0.2849811835429605	31.101514496940098	5.23786066780598e-7
HCC	chr19	57107628	57663	USP29	+	12513	11785	-3.463365584871305	-1.1593848357723318	31.10142325201042	5.237935616685741e-7
HCC	chr18	12067673	342850	ANKRD62	+	26176	35901	-3.4759470547925617	-0.6739154953113026	31.10066488423547	5.239717135509069e-7
HCC	chr20	36432013	22839	DLGAP4	+	29402	67223	-3.605826527493891	-0.794617849657135	31.100636234667192	5.239717135509069e-7
HCC	chr6	55910634	653	BMP5	-	35044	121938	-3.3552474750804344	-0.3830917458265145	31.09992188046057	5.241474437664423e-7
HCC	chr20	60965939	100506470	LINC01718	+	113125	1116	-3.147854906968833	-1.0091594032814573	31.09911120996741	5.243492512485106e-7
HCC	chr8	1201004	286083	LOC286083	-	-101603	6574	-3.592877923212007	-0.6745100294776103	31.09834532047708	5.245390357581849e-7
HCC	chr10	3068512	5214	PFKP	+	115	68179	3.5916490970242947	0.33197833153842365	31.09804819880914	5.24602183061463e-7
HCC	chr20	62545377	128826	MIR1-1HG	+	5076	20312	-3.1754732775874968	-0.5373295739357711	31.097804670178917	5.246508527091557e-7
HCC	chr2	4884411	727982	LINC01249	-	228189	28005	-3.365476835459291	-0.5158531505410708	31.097698269869106	5.246624609563841e-7
HCC	chr7	26260634	29887	SNX10	+	31261	82435	-2.9939928272693095	-0.5548124553832025	31.096731942404865	5.249009855833461e-7
HCC	chr1	53384454	163742	SLC25A3P1	-	-55566	1651	-2.966360962911195	-0.10684925910469545	31.09668911193701	5.249009855833461e-7
HCC	chr3	52504730	23166	STAB1	+	-9390	29156	-3.110663290979545	-0.44170637833021587	31.09577858227975	5.251301026589606e-7
HCC	chr3	147989607	100507461	LINC02032	+	88552	9871	-3.5442726853038184	-0.736157540808054	31.095198324254817	5.252699383628298e-7
HCC	chr12	130393044	9271	PIWIL1	+	-55156	33493	-3.177198183792436	0.2022992969346549	31.09513145150561	5.252708665330927e-7
HCC	chr20	57657538	56937	PMEPA1	-	-33086	42233	-3.0252586811690527	-0.7289599054664694	31.09491384414893	5.253125871670802e-7
HCC	chr8	67458444	102724708	LOC102724708	+	-114610	31398	-3.2544539217656965	-0.6195130628532612	31.0948491847438	5.253129175389216e-7
HCC	chr5	171518132	8817	FGF18	+	-98469	37964	-4.040997462729378	-0.48115495310571926	31.094589787903786	5.253659532180808e-7
HCC	chr5	1751974	100422966	MIR4277	-	43106	84	-2.834229704170195	-0.6069770520864026	31.09440092626541	5.25384289426913e-7
HCC	chr20	62479614	140628	GATA5	-	3644	12474	-3.0316586075039904	-0.04142834310310805	31.0943841065236	5.25384289426913e-7
HCC	chr4	164993608	391712	TRIM61	-	15942	23221	-3.0032842367124752	-1.0641649796630979	31.09433174525211	5.25384289426913e-7
HCC	chr11	2559084	3784	KCNQ1	+	-97630	387657	-3.5695928490374644	-0.276639320868963	31.094107764778826	5.254277476196516e-7
HCC	chr17	74472130	11314	CD300A	+	-5747	18416	-3.320531992919485	-0.8527370333716419	31.093924400584577	5.254602147343011e-7
HCC	chr22	48563356	25817	FAM19A5	+	12950	175630	-2.7208622627211647	0.04634719551380211	31.09367280034131	5.255111579035556e-7
HCC	chr5	484687	100288152	SLC9A3-AS1	+	-11451	7656	-3.056512489840583	-0.725352790347884	31.09351280513465	5.255373041853558e-7
HCC	chr20	62466488	140628	GATA5	-	-9482	12474	-3.119173011649324	-0.5760366244878222	31.0925558351531	5.257792862568945e-7
HCC	chr11	13670539	84188	FAR1	+	-1880	63688	-3.5493752513040597	-1.0389986990779614	31.09205011273548	5.258991079641872e-7
HCC	chr11	130474053	170689	ADAMTS15	+	-25079	27672	-3.572280159200471	-0.46583552941935696	31.09183639867412	5.259398304906189e-7
HCC	chr10	85141368	101929624	LINC01519	-	-57537	5485	-3.343224760670736	-0.2144323072761552	31.09122794630546	5.260875322934267e-7
HCC	chr5	554819	100616381	MIR4456	-	18937	43	-2.996173271654236	-0.1797034305774045	31.091123252103444	5.260987213165734e-7
HCC	chr4	1798452	2261	FGFR3	+	-5140	15561	3.21846163340346	-0.9652669796667039	31.090708698223928	5.261791247230637e-7
HCC	chr16	63129641	1006	CDH8	-	1092806	384825	-3.1122146282703356	0.14889565343087421	31.090699807150045	5.261791247230637e-7
HCC	chr7	27173489	3206	HOXA10	-	-847	3746	3.1736544878582507	0.726528435530885	31.0902515766106	5.262834530018808e-7
HCC	chr20	61246939	1002	CDH4	+	5487	688192	-2.6755742757475343	-0.23916129651941914	31.08994725142032	5.263487788570916e-7
HCC	chr3	44761802	56992	KIF15	+	-85	91540	-3.7077427545349657	-0.22604349629264978	31.08890833069924	5.265975742055164e-7
HCC	chr15	55446657	145788	C15orf65	+	-38132	10188	-4.232232417834122	-0.6746288575585891	31.08890316736494	5.265975742055164e-7
HCC	chr5	168840259	407001	MIR218-2	-	72004	110	-3.0213512610292925	-0.44870469416795333	31.088352795679583	5.26729704480051e-7
HCC	chr8	74179935	56704	JPH1	-	-141426	86662	-3.458012415551596	-0.4777641079145804	31.08825563889208	5.267388663165123e-7
HCC	chr10	132373296	170394	PWWP2B	+	23902	20657	-3.4795539326974616	0.011347088939525282	31.088157850523302	5.267482002702097e-7
HCC	chr11	68357717	4041	LRP5	+	-45108	136667	3.3902660672020444	0.13674862935753287	31.087165686088028	5.270003043156851e-7
HCC	chr9	132492956	389799	CFAP77	+	-82760	163124	-3.1271933050621743	-0.6841127728041912	31.086506991387353	5.27161956315563e-7
HCC	chr6	447053	3662	IRF4	+	-55314	19705	-3.277010550604	-0.6141900181424071	31.085790693402984	5.273307400367906e-7
HCC	chr22	44445381	101927526	LINC01656	+	-2054	1462	-3.164892824038411	-1.0357496623643245	31.08575884609686	5.273307400367906e-7
HCC	chr10	14372774	100422843	MIR4293	-	-10503	78	-2.9709346611320164	-0.0066114195099936605	31.08436876731217	5.276912913034855e-7
HCC	chr10	78370024	414243	LINC00595	+	-102696	12886	-2.921612881644883	0.014800468326126947	31.084154544455927	5.277323009091398e-7
HCC	chr16	984937	30812	SOX8	+	-3129	5172	-3.6235324819201327	-1.16116039754623	31.084028936764348	5.277492202221465e-7
HCC	chr2	109374703	100423027	MIR4266	-	61078	55	-3.7776339094816356	-0.9654862719915858	31.08355697249459	5.278603226903138e-7
HCC	chr2	30231179	81606	LBH	+	352	28503	4.048694898031881	-0.43293974236026306	31.08331927158789	5.279077324732564e-7
HCC	chr16	998777	30812	SOX8	+	-16969	5172	-3.286396529878791	-0.5297946184464005	31.08251203388334	5.281100812957329e-7
HCC	chr4	64037107	253017	TECRL	-	-372353	131002	-2.8038460728066434	-0.2652455693761829	31.082134229329043	5.281956382693939e-7
HCC	chr10	84216971	340745	LRIT2	-	-8618	5099	-2.6388779298882032	-0.14556255268292728	31.081868659063236	5.282506644771093e-7
HCC	chr7	3091729	84433	CARD11	-	47784	137870	-3.0782646282596637	-0.2263002559095017	31.080964203991748	5.284796150619939e-7
HCC	chr10	53892072	105378311	LOC105378311	+	594158	169822	-3.711739468414807	-0.24816169054666573	31.080670356497585	5.285423718499654e-7
HCC	chr1	2983206	140625	ACTRT2	+	38276	1422	-3.243424519231733	-0.8237337545164009	31.080416400591233	5.285942730701077e-7
HCC	chr7	63562868	100422848	MIR4283-2	+	58222	80	-3.3679365969131507	-0.21461875482779486	31.080190771712594	5.286384650937148e-7
HCC	chr1	37097573	2899	GRIK3	-	63330	238717	-2.9802581533520414	-0.5573534969837415	31.0799644884518	5.286828396224483e-7
HCC	chr9	37378795	9380	GRHPR	+	43915	14280	-3.6514686037042337	-0.7648720509100305	31.07973411453021	5.287283327247626e-7
HCC	chr18	1089917	388456	LINC01904	-	161924	1911	-2.89694881221656	-0.41198961737039136	31.078751713388794	5.289787359303087e-7
HCC	chr7	151191837	136371	ASB10	-	4005	12135	-2.9849655444361853	-0.27376137463305344	31.07864788686669	5.289897666527994e-7
HCC	chr17	29613479	84940	CORO6	-	-4638	3362	4.347813547622495	-0.1162476591086079	31.07718652651424	5.293709036954211e-7
HCC	chr1	15094836	200197	TMEM51-AS1	-	-57628	40650	-3.2401657276167706	-0.8682046059517726	31.076515728117336	5.295279377026939e-7
HCC	chr5	11246790	1501	CTNND2	-	-342127	617077	-3.123881628731781	-0.05377965251972749	31.076484127677205	5.295279377026939e-7
HCC	chr1	3209449	100422968	MIR4251	+	-81474	61	-3.5360248111299177	-0.7226921018221083	31.075979665125082	5.296482922479676e-7
HCC	chr14	100704888	8788	DLK1	+	21977	11360	-2.934973806113323	-0.6112162307970928	31.07549462641765	5.297633734193308e-7
HCC	chr5	179307423	9509	ADAMTS2	-	-38007	234580	-2.885347251427748	-0.0013644522062358359	31.07538971841938	5.297747191444491e-7
HCC	chr1	151838775	100132111	LOC100132111	+	-498	13259	-3.2399477212516454	-0.35605693148200324	31.07520726560395	5.298072312365478e-7
HCC	chr20	57441045	100291105	LOC100291105	-	47989	8897	3.238775324129047	-0.5589672117070568	31.073889230884006	5.301498147007912e-7
HCC	chr8	132052916	729330	OC90	-	-6464	35161	-3.337564600713233	-0.0287293844886831	31.07372383582082	5.301776917857405e-7
HCC	chr2	137453491	101928273	LOC101928273	-	-474441	49179	-3.0170330372032947	-0.5222186065338755	31.072826778442952	5.304054674832088e-7
HCC	chr7	158372515	693180	MIR595	-	-160298	96	-3.1571955544125547	-0.31190670376489843	31.072396557211654	5.305057344439073e-7
HCC	chr20	63795682	140685	ZBTB46	-	-9821	61836	-3.3214555536828523	-0.5055692273417459	31.071055511321305	5.308550660894182e-7
HCC	chr8	87821178	138009	DCAF4L2	-	-52890	3326	-2.660455197192792	-0.20962872492102164	31.0706954327472	5.309362325862108e-7
HCC	chr6	30955469	102723346	HCG21	-	607	8884	-3.981608717912567	-0.8179787362406514	31.070403628803632	5.309987341014142e-7
HCC	chrX	69191731	100996279	LINC00269	+	-12174	30368	-3.885804219779518	-0.8090305984086323	31.070014994083245	5.310877370158131e-7
HCC	chr5	113923528	64848	YTHDC2	+	-409866	81626	-3.034700292407925	-0.011245412835765014	31.069539725955465	5.312004639512506e-7
HCC	chr7	128849449	110806300	FLNC-AS1	-	-13177	12465	-3.5041742366445234	-0.1738355132909523	31.069292615229408	5.31250765821852e-7
HCC	chr13	53452717	102723875	LINC01065	-	300817	20155	-3.551456105209706	-0.41779761139605726	31.06915585124662	5.312708694859871e-7
HCC	chr13	56188463	122183	PRR20A	+	952455	3022	-2.9482303096563367	0.34864709585874976	31.069071163689188	5.312767204423578e-7
HCC	chr8	94034150	54704	PDP1	+	-117099	9018	-2.9447918733793688	-0.5431225814610918	31.06859338282196	5.313901777718771e-7
HCC	chr20	62657349	100127888	SLCO4A1-AS1	-	-9272	3595	-3.18097478267378	0.34204347687995473	31.067953437552333	5.315480668537894e-7
HCC	chr20	63092268	768096	HAR1A	+	9024	3095	-2.692393845198416	-0.5447689203224562	31.067748335621552	5.315757372676429e-7
HCC	chr16	86682657	101928614	LINC02189	-	-39302	1276	-3.1651962541437384	-0.006263347326778303	31.0677257907076	5.315757372676429e-7
HCC	chr9	132846956	11092	SPACA9	+	31364	11713	-3.1443813721775253	-0.6753994701728684	31.067477842700157	5.316263080673991e-7
HCC	chr10	132054546	282973	JAKMIP3	+	11421	118843	-3.267503428436194	-0.5467330611186806	31.067147668743743	5.316994078036724e-7
HCC	chr8	141649259	100302147	MIR1302-7	-	-137054	72	-2.6750524143050827	-0.49769376766082507	31.066991903081522	5.317247383652334e-7
HCC	chr18	79511845	284240	LOC284240	+	67437	9737	-3.344734134027238	-0.5648229406732269	31.066732608520176	5.317784336788363e-7
HCC	chr22	48299960	100422916	MIR3201	+	-25596	52	-3.2220152443033605	-0.015727005794817776	31.06652537012306	5.318178719582706e-7
HCC	chr2	130992497	50649	ARHGEF4	+	-75100	129857	-2.785936313960626	-0.16815601813950795	31.066369209168464	5.31843318195174e-7
HCC	chr7	150028562	100134040	LOC100134040	+	12793	4018	-2.641561823647692	-0.0756939495006431	31.066264741008037	5.318546017632817e-7
HCC	chr4	5811945	1400	CRMP1	-	-75868	67050	-3.0596739746226986	-0.3108438482477831	31.066089727137715	5.318684430403996e-7
HCC	chr10	133031250	100128127	ADGRA1-AS1	-	-55447	1449	-2.8224726026095452	-0.04678797227926266	31.066087657636842	5.318684430403996e-7
HCC	chr8	138730533	169044	COL22A1	-	-183473	325772	-3.280008082813109	-0.7061301441359004	31.065773967616856	5.319370632470033e-7
HCC	chr2	109269649	100423027	MIR4266	-	-43976	55	-2.9678220586377675	-0.07909921874686172	31.065340065306557	5.320237622291835e-7
HCC	chr7	44100203	165	AEBP1	+	4158	10205	-3.2952679881080034	-0.6717370935128469	31.065331075354308	5.320237622291835e-7
HCC	chr1	181680546	777	CACNA1E	+	-196996	323235	-3.0216667243333966	0.2294405919186825	31.064873533245056	5.321102281931585e-7
HCC	chr2	3060788	101927554	LINC01250	-	-65238	230979	-3.0586865083636696	-0.8181835894385036	31.064854209855298	5.321102281931585e-7
HCC	chr19	42610864	1088	CEACAM8	-	15934	14688	-2.9900809078304698	-0.36056406025202054	31.064766054446885	5.321102281931585e-7
HCC	chr5	111607114	134429	STARD4	-	94517	12451	-3.717348734566507	-0.856442605310876	31.064762552091125	5.321102281931585e-7
HCC	chr7	51806065	23242	COBL	-	489204	252462	-3.532381145651261	-0.7801094064454412	31.064084081053664	5.322789073042372e-7
HCC	chr8	81306624	2171	FABP5	+	-26141	4295	-3.027310573914173	0.34784064211175353	31.063651764044472	5.323801211590214e-7
HCC	chr1	245692239	111216275	KIF26B-AS1	-	457722	28074	-3.0738197059893895	-0.6071247253348631	31.063545527319846	5.32391908067668e-7
HCC	chr17	21686564	100134444	KCNJ18	+	5959	12090	-2.936017724750039	-0.5011238930638133	31.062818762490863	5.32573929058923e-7
HCC	chr11	13009382	644943	RASSF10	+	41	2684	2.988513172885184	-0.44356024491369317	31.06249714561617	5.326448220204646e-7
HCC	chr21	44612825	386681	KRTAP10-8	+	-746	876	-2.7592270615368912	-0.7620603996554701	31.062405687239114	5.326525610183e-7
HCC	chr10	43864551	100506835	LINC00840	+	-5140	36023	-2.8909638023243183	-0.1693738990699731	31.062211748629572	5.32688424541275e-7
HCC	chr5	176798592	90249	UNC5A	+	11967	70340	-2.8160159208861235	0.13327859750583204	31.06198217943171	5.327340702326341e-7
HCC	chr17	48012473	406943	MIR152	-	-24774	87	4.126677554416897	0.10008598111414169	31.06095353268629	5.329991014919495e-7
HCC	chr6	169234899	7058	THBS2	-	-19215	38335	-3.451922830869397	-0.6703652490322489	31.060878661069005	5.330022931727797e-7
HCC	chr11	120117951	23650	TRIM29	-	-10962	17639	-3.07053215619957	-0.8166984426327588	31.060686882795046	5.330375893101209e-7
HCC	chr4	63349502	253017	TECRL	-	-1059958	131002	-2.85894369482421	-0.27129735796046006	31.060427156064872	5.330915498918546e-7
HCC	chr14	83049175	101928599	LINC02301	+	-406543	64194	-3.5347838906107363	-0.5760010280779848	31.05945374666242	5.333336335502315e-7
HCC	chr12	1834639	654429	LRTM2	+	-14372	16486	-2.9853241462841207	-0.6793762655776671	31.059411168210282	5.333336335502315e-7
HCC	chr9	134699107	414316	COL5A1-AS1	-	46264	3459	-3.1204084015105837	-0.10795298293685728	31.05932810998982	5.333336335502315e-7
HCC	chr7	3300964	221935	SDK1	+	484	967552	5.306204601248214	-0.7568947753301464	31.059292964732776	5.333336335502315e-7
HCC	chr7	35576583	64224	HERPUD2	-	-118579	62503	-4.608262856916356	-0.7076026955209995	31.05857349579398	5.335139792483787e-7
HCC	chr6	104026362	57531	HACE1	-	-833184	131454	-3.313349818668885	-1.2988034228227423	31.05827985930965	5.335773132350345e-7
HCC	chr22	45989502	7477	WNT7B	-	12374	56763	-3.5011519856185185	-1.03933943231903	31.0580260030685	5.336297186264056e-7
HCC	chr7	147238216	100313895	MIR548F4	-	-139905	105	-3.119874547223776	-0.7269679499417373	31.05730978218004	5.338025997051708e-7
HCC	chr12	132186517	100996246	LINC02361	-	-3178	2961	-3.051423152017542	-0.29860317052474317	31.057270821895663	5.338025997051708e-7
HCC	chr1	175079730	63923	TNN	+	-11872	80209	-2.9595567847145525	-0.2915070124018204	31.056926905701104	5.338797997839777e-7
HCC	chr22	49063066	100128946	LINC01310	+	-196296	31617	-2.8090051650876267	-0.24160634492166552	31.056773279822615	5.339046664462501e-7
HCC	chr4	150078473	166614	DCLK2	+	-199	179183	3.586508407082596	-0.4363045032755941	31.056328042230092	5.340097574137397e-7
HCC	chr6	21761453	401237	CASC15	+	-95040	529408	-3.2092992964206326	-0.05787082669781908	31.056231089295146	5.340190388471909e-7
HCC	chr5	1729719	100422966	MIR4277	-	20851	84	-2.9513600941882894	-0.243706992273946	31.05604254090747	5.340535223524442e-7
HCC	chr1	36629031	1441	CSF3R	-	145717	17272	-3.2890579047266697	-0.2325622973754726	31.055264391581467	5.342502689974282e-7
HCC	chr9	134486724	6256	RXRA	+	-80142	34005	-3.406051946697312	-1.0420968361706282	31.055076924316246	5.342844710192768e-7
HCC	chr1	3172042	100422968	MIR4251	+	-44067	61	-4.024425279535709	-0.6587437053922838	31.054566732858362	5.344037710201308e-7
HCC	chr15	83283667	646	BNC1	-	210	27555	3.462632755242927	0.05474808981705516	31.054517153227984	5.344037710201308e-7
HCC	chr8	973523	401442	LOC401442	+	-234975	1827	-3.2692172912361155	-0.6686451448568158	31.054086202967696	5.345050300278425e-7
HCC	chr3	2083596	152330	CNTN4	+	15207	959159	-3.2411232260659926	-0.3945474827004689	31.05391961792307	5.345334998582271e-7
HCC	chr1	156881586	375033	PEAR1	+	12112	22731	-3.05173746348237	-0.7393628148671186	31.053626091656923	5.345969333614581e-7
HCC	chr14	101005747	767612	SNORD114-31	+	-12511	74	-2.719233486217003	0.02921208637754359	31.053440762083344	5.346305722437205e-7
HCC	chr2	91588866	654342	LOC654342	-	-71083	23267	-2.521034345398148	1.4949181411079573	31.05288111745879	5.347673323395714e-7
HCC	chr16	2279127	100616241	MIR4717	+	-4507	72	-3.71043658092748	-0.5359066868716287	31.052560736081382	5.34828374997411e-7
HCC	chr18	55665396	6925	TCF4	-	29403	413663	-2.673576642050624	-0.040639831860751034	31.05250583454314	5.34828374997411e-7
HCC	chr1	2439744	5192	PEX10	-	27173	7770	-2.7225073705104337	0.15882383315626944	31.052469992123243	5.34828374997411e-7
HCC	chr2	55824732	2202	EFEMP1	-	-99431	58202	-3.0565127108200345	0.2330738052790721	31.051773468653764	5.350029152484704e-7
HCC	chr21	42306097	7033	TFF3	-	-9499	3930	-3.4648704266123427	-0.34405818118924014	31.051436034993124	5.350785125388464e-7
HCC	chr12	47812982	51564	HDAC7	-	-6998	37270	3.5791895805370144	-0.443196584070728	31.051061010709127	5.351644854020185e-7
HCC	chr20	59382587	1908	EDN3	+	-82160	25566	-3.184999393804572	-0.21969286762762172	31.04996228950486	5.354500780491944e-7
HCC	chr1	30765354	7805	LAPTM5	-	7518	25369	-3.302889393314323	-0.7642039171956047	31.049818569976402	5.354722965351745e-7
HCC	chr18	78768073	27164	SALL3	+	212202	18695	-2.9138789359338757	-0.24934082794350138	31.049478064365744	5.355488101836251e-7
HCC	chr10	132884311	54777	CFAP46	-	-58274	134194	-3.0587507107759717	-0.4723810532422247	31.048601673689994	5.357732362403341e-7
HCC	chr1	3211865	100422968	MIR4251	+	-83890	61	-3.4199187405591744	-0.5667573639078147	31.04723996088409	5.361317944876366e-7
HCC	chr5	3085752	102467074	LINC01377	+	92083	3398	-3.406129241355365	-0.8527508187535007	31.047118218779552	5.361479728767472e-7
HCC	chr19	41969494	10567	RABAC1	-	10118	2696	-3.7588825396354655	-0.509603950493571	31.04695375598589	5.361759533466066e-7
HCC	chr14	36719880	5083	PAX9	+	-62312	20239	-2.9224871253841282	-0.48916249525432876	31.046544692007885	5.362715122147824e-7
HCC	chr20	57727331	56937	PMEPA1	-	15795	63145	-3.259874179108373	-0.5658711408144892	31.04572511429518	5.364805414475288e-7
HCC	chr1	178496852	84066	TEX35	+	16225	9578	-3.4526926558545714	-0.31415864610321553	31.045650225849045	5.364837822354485e-7
HCC	chr17	34637651	124842	TMEM132E	+	-56902	58570	-3.6331830486998653	-0.5273566437982312	31.04545011794859	5.36521635428608e-7
HCC	chr21	43824543	284837	AATBC	-	11976	6810	-2.9550950569589447	0.22051197841950235	31.044768181771637	5.36692703953568e-7
HCC	chr12	128706160	121260	SLC15A4	-	-117836	30803	-3.8137364754072767	-1.2651493178819877	31.04442662471358	5.36769688873408e-7
HCC	chr22	49241545	100500882	MIR3667	-	-301921	74	-2.706409403757065	-0.1445268837756535	31.044099015413977	5.36842827692914e-7
HCC	chr3	9073292	56852	RAD18	-	109817	86280	-3.675514492401327	-0.7224079083145659	31.04360797197841	5.369611884204002e-7
HCC	chr16	66245733	1003	CDH5	+	120874	38180	-3.571901516665022	-0.4016065450182291	31.042764093410064	5.371610090272967e-7
HCC	chr5	1215486	348932	SLC6A18	+	9869	20835	-3.2303632742856885	-0.048986766343582115	31.042759507451343	5.371610090272967e-7
HCC	chr3	11126875	3269	HRH1	+	10218	126161	-2.730154622559041	-0.5085615510801182	31.04190691576737	5.373795310701555e-7
HCC	chr11	28607118	102466876	MIR8068	-	129570	68	-3.345471086196709	-0.5017136615220803	31.040733245806287	5.376870804335417e-7
HCC	chr3	187698730	100131635	LOC100131635	+	3636	30050	-3.007279846586859	-0.009181844881403823	31.040441838062208	5.37732838772924e-7
HCC	chr17	21674022	100134444	KCNJ18	+	18501	12090	-3.225078997756251	-0.27996355246297994	31.04044178911731	5.37732838772924e-7
HCC	chr20	46249736	64405	CDH22	-	-58762	134766	-2.8784574032184302	0.21657822292646753	31.039738305787765	5.378976746530779e-7
HCC	chr13	65844649	105370242	LINC01052	+	21398	12173	-3.0741240027579493	-0.5549531995488756	31.039720623728073	5.378976746530779e-7
HCC	chr20	63402229	1137	CHRNA4	-	40833	18087	-3.2062531730730486	-0.32260721651727264	31.03960275871526	5.379128423241904e-7
HCC	chr6	10374827	109729173	TFAP2A-AS2	+	29675	3426	-3.121538571707343	-0.7625374841262265	31.039089696706156	5.380375487405278e-7
HCC	chr17	62966621	693218	MIR633	+	-22406	98	6.100073342171483	-0.885881343561256	31.038723173266867	5.381216561974022e-7
HCC	chr7	145697447	26047	CNTNAP2	+	418914	2304636	-3.5534460289516305	-0.7353939845275006	31.038570024682798	5.381466144533314e-7
HCC	chr1	72724650	257194	NEGR1	-	442056	879653	-3.4891242914112413	-0.5724028727448438	31.03808483883047	5.382636463044022e-7
HCC	chr17	78604889	101928710	LINC02081	-	-27168	14674	-3.097409372798286	-0.29922713358169484	31.0374640318557	5.384183238605037e-7
HCC	chr19	50827621	105372441	LOC105372441	+	2909	20614	-2.802807410215715	0.007963912296939487	31.037369451747697	5.384270503814897e-7
HCC	chr6	169977538	100131532	LOC100131532	+	-14915	5056	-3.035929668417238	-0.930565088730959	31.036138595467566	5.387510803490422e-7
HCC	chr2	121231686	29842	TFCP2L1	-	-53516	68615	-3.4628147903209072	-0.5284180952081596	31.0356044423457	5.388818411658871e-7
HCC	chr20	48494269	284749	LINC00494	+	-134358	10728	-3.3068368848959713	-0.8701598359281902	31.034967580440032	5.390411577736733e-7
HCC	chr20	63087515	768096	HAR1A	+	13777	3095	-2.9171216430539566	0.11494306558889185	31.033667584339664	5.393847731213981e-7
HCC	chr22	48736682	100616415	MIR4535	+	43613	59	-3.993842550165501	0.06523547111652095	31.03319087850896	5.394997217527489e-7
HCC	chr5	1283802	7015	TERT	-	-11245	41876	-3.310689115501001	-0.5209245808421653	31.0322839641171	5.397343131936558e-7
HCC	chr6	167157474	2853	GPR31	-	-357	960	-3.185793642532369	-0.5809274688374454	31.031885868795882	5.39810402756284e-7
HCC	chr2	239568052	101928111	LOC101928111	+	-166304	608	-2.884091772800151	-0.7373259960396622	31.031884143234333	5.39810402756284e-7
HCC	chr22	49302506	100500882	MIR3667	-	-240960	74	-3.5118421030897062	-0.16618088376520318	31.031579367779074	5.398776199169946e-7
HCC	chr2	120801873	2736	GLI2	+	-4582	195363	-3.0239475906143216	-0.894125621690502	31.031027593003316	5.400135620250302e-7
HCC	chr7	148022313	105375556	LOC105375556	+	-350634	1466	-2.747449214508829	-0.39549493003031133	31.030924539881738	5.400246782468137e-7
HCC	chr5	16991099	4651	MYO10	-	54823	274370	-4.023484865247323	-0.5921671007473535	31.030690010967717	5.400723773328892e-7
HCC	chr18	79544081	284240	LOC284240	+	35201	9737	-3.0486650737232597	-0.40274218176076604	31.030435549443055	5.401256280100628e-7
HCC	chr22	48955180	100128946	LINC01310	+	-88410	31617	-2.826639641890811	-0.3602353629915998	31.029715112649114	5.403085839495115e-7
HCC	chr1	92481163	2672	GFI1	-	-2791	10910	2.809813506921333	-0.3313402642819219	31.028500228029042	5.40629307863198e-7
HCC	chr14	100603660	57596	BEGAIN	-	33866	32648	-3.0900590143393583	-0.13480683504720908	31.02818236152781	5.407002780835255e-7
HCC	chr7	1312212	340260	UNCX	+	-79830	4945	-3.1327497887264375	-0.37579687764425634	31.028088324606827	5.407089002055286e-7
HCC	chr22	48245072	100422916	MIR3201	+	29292	52	-2.9183700058455635	-0.3471603298746462	31.02760549309667	5.408258459790673e-7
HCC	chr7	158411454	693180	MIR595	-	-121359	96	-2.7656413976309944	-0.4648182255264747	31.0269569889079	5.409889927257784e-7
HCC	chr11	1027222	4588	MUC6	-	-9484	23883	-3.3084753612223823	-0.4716128872970972	31.026210456649807	5.41179521133175e-7
HCC	chr7	135811354	389558	FAM180A	-	62508	19249	-3.0775242926269937	-0.6543685431745463	31.024780051055217	5.415512422153898e-7
HCC	chr18	55665429	6925	TCF4	-	29436	413663	-2.6761348077470832	-0.039538682949322335	31.024751580704717	5.415512422153898e-7
HCC	chr1	3594039	1953	MEGF6	-	-17456	123554	-2.8898162690744504	-0.5195971752029377	31.023714948445974	5.418229475493276e-7
HCC	chr2	109432572	100423027	MIR4266	-	118947	55	-3.760345761538629	-0.5572257115350263	31.023012491541365	5.420014645097026e-7
HCC	chr4	18417562	254251	LCORL	-	395687	180677	-3.1714483938157185	-0.30210720232433746	31.02257258323501	5.421067058237645e-7
HCC	chr2	195515715	57181	SLC39A10	+	141093	80895	-3.740715408114666	-0.3087755129799211	31.022160761547546	5.422011920399856e-7
HCC	chr16	2185053	57524	CASKIN1	-	-11411	19282	-3.1392270081736178	-0.6346539602719166	31.022108184773252	5.422011920399856e-7
HCC	chr17	21506423	339263	C17orf51	-	-45255	23369	-3.457398315218085	-0.7940585137508133	31.02186855442016	5.422505182734695e-7
HCC	chr11	119521634	7070	THY1	-	96649	7045	-3.896784208083008	-0.13139385582267615	31.021142592474305	5.424357482425087e-7
HCC	chr3	62362739	55079	FEZF2	-	-10776	3844	-2.98580229159011	-0.9334542288214415	31.020083047478025	5.427143090118761e-7
HCC	chr10	132809642	84504	NKX6-2	-	23609	1218	-2.757583742175089	0.07954410627917113	31.017319455322344	5.434699458086521e-7
HCC	chr2	178462934	494513	PJVK	+	-10590	9223	-4.509986051612264	-0.7805409066951882	31.017063633737713	5.435102864752541e-7
HCC	chr6	159215050	101929122	LOC101929122	-	45043	4109	-3.9130975280063405	-0.7683155298374064	31.017049281474662	5.435102864752541e-7
HCC	chr11	1235444	727897	MUC5B	+	-12379	39112	-3.0902542887232367	-0.38478962472593303	31.0165632412158	5.436287473983518e-7
HCC	chr2	176130543	3234	HOXD8	+	-803	2956	3.3830576989553074	-0.38895694257879304	31.015595004200065	5.438823381718901e-7
HCC	chr20	43667110	4605	MYBL2	+	-91	49478	-4.500948925278853	-0.8082459483376715	31.0154075568554	5.43917198578595e-7
HCC	chr10	128326516	101927381	LINC01163	+	-40566	31777	-2.7971304681915194	-0.22683937403399201	31.01513300336681	5.439764741979459e-7
HCC	chr20	63239988	100423014	MIR3196	+	-1209	64	-2.8976606838942986	-0.12677834320100967	31.01357450111832	5.443957634200806e-7
HCC	chr9	61667651	100132948	FAM27C	+	186433	1257	-3.162014951137145	-0.6258079000581553	31.01275381946904	5.446083104783756e-7
HCC	chr10	46550551	9721	GPRIN2	-	-5520	12098	-2.974401275578632	1.1550692680990091	31.012342125109527	5.446919581357702e-7
HCC	chr1	2351116	100129534	LOC100129534	-	-1545	2247	-3.5612828569305455	-0.4668099153926382	31.01224970972514	5.446919581357702e-7
HCC	chr7	64872738	10793	ZNF273	+	30504	28336	-3.0258388409829524	0.09169867693245172	31.01219169051607	5.446919581357702e-7
HCC	chr10	8513933	105376398	LOC105376398	-	-80458	21645	-2.790832486910845	-0.3058209910055968	31.012158477073868	5.446919581357702e-7
HCC	chr3	29177852	100873979	RBMS3-AS3	-	-103087	16746	-2.9995673058994994	-0.4787857135820663	31.012140560462903	5.446919581357702e-7
HCC	chr10	783488	22982	DIP2C	-	93820	415479	-3.5309570915529225	0.004650591430644809	31.011989211858996	5.44716744607745e-7
HCC	chr9	137875325	774	CACNA1B	+	2464	246836	-3.0034284324597422	-0.7739873608512698	31.01163835955723	5.447975287024251e-7
HCC	chr11	39223517	101928536	LINC01493	+	-574659	6392	-3.6455642733526665	-0.7323073094863473	31.01078505868773	5.450193971869388e-7
HCC	chr11	3228195	116534	MRGPRE	-	-4191	4734	-2.892411020586232	-0.577952026961275	31.010576122357705	5.450428631058485e-7
HCC	chr1	246511370	64754	SMYD3	-	4028	758003	-3.70225332268773	-0.3660246552894561	31.010575452143698	5.450428631058485e-7
HCC	chr10	132983446	399829	LINC01168	+	-17912	10964	-3.152702641556442	-0.0074491208247574004	31.010148005901733	5.451452105076227e-7
HCC	chr15	73856850	161514	TBC1D21	+	16736	15629	-3.0784695003319933	-0.6995440082132992	31.009783861326333	5.452297951528786e-7
HCC	chr10	43100559	5979	RET	+	4173	22883	-3.1771900498405334	-0.13379643817860626	31.009603791096595	5.452626789403315e-7
HCC	chr7	20449898	101927811	LOC101927811	-	118136	3462	-3.2666616272840407	-0.8161780317237706	31.009372732981895	5.453098904107383e-7
HCC	chr6	58190793	106660613	LINC00680-GUSBP4	-	229347	41566	-3.1081594445946377	-0.4108226690332066	31.009100780450048	5.453685971699087e-7
HCC	chr16	54508460	100996345	LINC02140	-	137761	4693	-2.795171110707235	0.10055427139267063	31.0082940021028	5.455776260462883e-7
HCC	chr4	181935662	105377573	TEMN3-AS1	-	105689	9969	-2.98642900216826	-0.2567787645302902	31.007165928415162	5.458770919186912e-7
HCC	chr7	44273902	816	CAMK2B	-	-51729	108482	-2.8936798166884263	0.6221273104999389	31.006780444253224	5.459677965304126e-7
HCC	chr10	132296718	282974	STK32C	-	-10504	99741	-3.321769027091922	-0.7466961057071623	31.00520424539483	5.463936172955554e-7
HCC	chr10	2523388	105376351	LOC105376351	-	21926	55210	-2.9886199212812734	-0.44813562372464777	31.00465779060564	5.465259513910419e-7
HCC	chr20	62784773	100652730	LINC00659	-	7917	2736	-3.608060574488586	-0.5184128139058843	31.004608227179247	5.465259513910419e-7
HCC	chr9	135218014	401557	LOC401557	+	-36405	5698	-2.968757076333937	0.041271104334907924	31.004124955328265	5.466443069879528e-7
HCC	chr2	6686645	102800314	MIR7515HG	-	36126	1413	-2.7375062267857126	0.008487107077973387	31.003925852456334	5.466826428854915e-7
HCC	chr2	237374857	1293	COL6A3	-	-39350	90196	-3.0705434140238452	-0.5626484655394484	31.003691546475125	5.467296509973741e-7
HCC	chrX	153553142	492	ATP2B3	+	-17020	46808	-4.056398313321276	-0.6471858721482431	31.003632985587743	5.467296509973741e-7
HCC	chr11	84912357	1740	DLG2	-	-11064	1468409	-3.1508158450715853	-0.13985907426106584	31.003506324947992	5.467475874697374e-7
HCC	chr4	121482031	84109	QRFPR	-	101005	52385	-2.980652654994061	-0.716845670569932	31.00292779737654	5.468928338417838e-7
HCC	chr17	81158060	388428	PVALEF	+	7447	17658	-3.1116555928118035	-0.3045431012714176	31.002676802884622	5.469435157084594e-7
HCC	chr10	99330015	26507	CNNM1	+	-916	65233	4.497176755241484	-0.24300895632019948	31.002572235413226	5.469435157084594e-7
HCC	chr19	22783109	7652	ZNF99	-	-1062	31989	-2.9015849491977543	-0.9177207413397149	31.00255899589977	5.469435157084594e-7
HCC	chr11	134003563	100128239	LOC100128239	+	28709	9070	-3.0380418504703406	-0.12285008469987391	31.001576950815142	5.472025693126244e-7
HCC	chr18	76788849	100131655	ZNF236-DT	-	-33446	27564	-4.181854685122084	-0.6718133936463357	31.001188876168257	5.472942332517423e-7
HCC	chr10	132254546	282974	STK32C	-	5438	41627	-3.329056525615757	-0.1342170356976469	31.00094345331592	5.473456830020058e-7
HCC	chr17	45817182	162540	SPPL2C	+	27708	2183	-4.883681255332606	-0.8508961094590977	31.000547919027106	5.474394761516101e-7
HCC	chr8	1842596	9639	ARHGEF10	+	-18620	134666	-3.60292204152845	-0.6448224071668175	31.00042644280356	5.474559788638673e-7
HCC	chr16	88435319	84627	ZNF469	+	-7848	13287	-2.8315430498076015	-0.3766163709479059	31.00019738711821	5.475028286071379e-7
HCC	chr18	78995317	27164	SALL3	+	-15042	18695	-3.6123847728583733	-0.08401953091894254	30.999759212491433	5.476086809836506e-7
HCC	chr2	109339612	100423027	MIR4266	-	25987	55	-3.9336251008016605	-0.8151092153556103	30.998072697982295	5.480669452000668e-7
HCC	chr12	131693013	6433	SFSWAP	+	18074	88652	-3.0000665412325667	-0.8158751529285162	30.996873150284593	5.483879872915841e-7
HCC	chr7	115437533	109623459	SNORA25B	-	-143908	127	-3.116941609058102	-0.4875172916953721	30.996695861336	5.484202918609234e-7
HCC	chr11	65585293	254102	EHBP1L1	+	-9255	16613	3.8651404618333793	-0.8568416578433186	30.995760409758624	5.486626831775197e-7
HCC	chr11	134931559	100507548	LOC100507548	+	53793	1448	-3.2349405728887963	-0.34550201868889086	30.995712304383005	5.486626831775197e-7
HCC	chr10	6423478	399716	LOC399716	+	-73162	3493	-3.0518516597282894	-0.4792829020727757	30.995309944027547	5.487586377023078e-7
HCC	chr2	9660827	10971	YWHAQ	-	29772	47089	-3.572298787778098	-0.6745177857877741	30.994808286962517	5.488826899754295e-7
HCC	chr10	131226265	256536	TCERG1L	-	-85456	219330	-3.1297216114090682	-0.6804007481506807	30.99470357570285	5.488945008997201e-7
HCC	chr17	74224048	94015	TTYH2	+	-8432	46403	-3.2783669155622377	-0.5809991585249623	30.994635813675316	5.488958630789002e-7
HCC	chr10	17229457	100507347	VIM-AS1	-	-528	15747	3.177690509165524	-0.3232076773578677	30.994493971450197	5.489181766486512e-7
HCC	chr10	132207998	10570	DPYSL4	+	-21088	18867	-2.851575659080692	-0.06336215854380041	30.99407102339812	5.490200024902859e-7
HCC	chr3	16769955	23228	PLCL2	+	115004	205648	-4.365597577959697	-0.33272610272647984	30.99294567402101	5.493206094298795e-7
HCC	chr1	226602325	375057	STUM	+	-53525	60415	-3.7816936168303843	-0.4375950338854624	30.992354059410488	5.494702591674028e-7
HCC	chr7	86282490	2913	GRM3	+	361424	220963	-3.0018877073119254	-0.1702618838926043	30.99188471742299	5.495853262456272e-7
HCC	chr8	141401053	11156	PTP4A3	+	20335	11067	-3.5189960295345752	-0.047987257456028505	30.99178515353934	5.495956988407944e-7
HCC	chr1	87624247	100505768	LINC01364	-	252592	18130	-3.6814514043999575	-0.8778527487849754	30.991484712204162	5.496629582490439e-7
HCC	chr3	183825508	79929	MAP6D1	-	-97	9730	3.3372706507852463	-0.0187315463374437	30.991262936689672	5.497079458563742e-7
HCC	chr17	78459236	100996295	DNAH17-AS1	+	25674	18147	-3.8583955752357877	-0.6681977165822813	30.99113677729511	5.497258552416882e-7
HCC	chr1	188813146	106144535	LINC01037	+	-1369518	33595	-3.21930366066386	0.31629068357248563	30.991050183170117	5.497325592735748e-7
HCC	chr11	72662165	5138	PDE2A	-	-6899	92925	-4.263041518065214	-0.897715662328235	30.99013647663093	5.499587767049205e-7
HCC	chr12	5214472	101929584	LINC02443	-	-28679	9156	-3.1425911252828826	-0.10105533975160062	30.990125822429142	5.499587767049205e-7
HCC	chr10	132787513	84504	NKX6-2	-	1480	1218	2.931937602719074	-0.3504248806865997	30.989957270519998	5.499781493335732e-7
HCC	chr8	1247391	286083	LOC286083	-	-55216	6574	-3.6203116967909823	-0.5372563486070706	30.989931619811117	5.499781493335732e-7
HCC	chr9	136159445	90120	TMEM250	-	40560	4305	-3.215447300242133	-0.7080778135972607	30.989292153457924	5.501415484100487e-7
HCC	chr21	20901809	4685	NCAM2	+	96487	545032	-3.1293721439812368	-0.4756833269423467	30.988604701676422	5.503186023831415e-7
HCC	chr7	63563565	100422848	MIR4283-2	+	57525	80	-2.850810795198071	0.24770493690255915	30.988460936666566	5.503415284758747e-7
HCC	chr6	148747370	10090	UST	+	-235	329856	6.1390700596755154	-0.5178228086192238	30.98778973773047	5.505140381053693e-7
HCC	chr13	113747473	100130386	LINC00552	-	-3616	2579	-3.1860129153821326	-0.09349639037839963	30.98758725112117	5.505536303810318e-7
HCC	chr17	1325423	286753	TRARG1	+	-45760	21325	-3.441206262107712	-1.4676661085859377	30.9872982495785	5.50617769439583e-7
HCC	chr15	78264752	55466	DNAJA4	+	-105	17550	3.4651189738045978	-0.5315008319282997	30.986858519573424	5.507246842083e-7
HCC	chr10	47992686	644054	FAM25C	-	-7105	4470	-3.4627335620029127	-0.8635011161098947	30.986489672995738	5.508115035998226e-7
HCC	chr9	131308291	84814	PLPP7	+	-18597	19569	-3.7200788912651204	-0.5914431955198719	30.986297263249078	5.50848259683772e-7
HCC	chr4	188074452	205860	TRIML2	-	-31135	14316	-3.211567619750844	-1.0183040693005583	30.98614489970337	5.508736524738083e-7
HCC	chr10	2985719	5214	PFKP	+	81801	69286	-3.393143380841307	-0.4399545815785608	30.98491599279975	5.512046987766205e-7
HCC	chr18	79772670	26251	KCNG2	+	90998	36149	-2.877388428700678	0.13344758599562398	30.984830122507145	5.512112246771666e-7
HCC	chr20	61396587	1002	CDH4	+	102834	441197	-3.066003360882515	-0.7248466881408322	30.984278271907193	5.513501080070182e-7
HCC	chr4	131303406	101927305	SNHG27	+	461432	10062	-3.153014506722455	-0.14206263003532174	30.983970503864413	5.514196764478292e-7
HCC	chr15	101059894	101927751	LOC101927751	-	140611	26941	-3.252980617623228	-0.5687469155231958	30.98383496446357	5.514403184654404e-7
HCC	chr8	43548212	340441	POTEA	+	-255770	70744	-3.5382671751673813	-0.7440497304879152	30.98315309276942	5.516162135767728e-7
HCC	chr6	81214984	55603	FAM46A	-	-537727	6982	-3.065505768170089	-0.17204399636669399	30.982948850462066	5.516291019072428e-7
HCC	chr20	63411802	1137	CHRNA4	-	50406	18087	-2.98813267688707	-0.20077152212870275	30.982926249816188	5.516291019072428e-7
HCC	chr2	81467331	100507201	LINC01815	-	385	5588	-3.24497052477028	-0.3446364569151941	30.982886729054044	5.516291019072428e-7
HCC	chr11	117521199	22897	CEP164	+	-193344	85412	-3.7146691013975297	-0.5584701003675764	30.982856231810146	5.516291019072428e-7
HCC	chr8	142112183	100616268	MIR4472-1	+	64156	80	-3.3790306328552115	-0.4975918659843714	30.982005699462476	5.518276811970274e-7
HCC	chr20	1491239	284759	SIRPB2	-	-348	16997	-2.845651965168384	-0.1939705850891376	30.981970605731068	5.518276811970274e-7
HCC	chr20	41366647	90187	EMILIN3	-	-211	6893	4.447297164504313	-0.36087465596964663	30.981969056684754	5.518276811970274e-7
HCC	chr5	166789567	102557615	LINC01947	-	-136803	21149	-3.7814107433348974	-0.6373642640689638	30.98149059008646	5.519458572000123e-7
HCC	chr6	64548010	441155	LOC441155	+	753408	4194	-2.7557562156749698	-0.07520152857969323	30.981364716066484	5.519637760446779e-7
HCC	chr9	134870273	101448202	LOC101448202	-	-2345	53204	-3.03902746279916	-0.5297672713211012	30.98118987600924	5.519863799452082e-7
HCC	chr16	29159012	653390	RRN3P2	+	-84170	41876	-2.9995795436100146	-0.1347961067993614	30.98115951170509	5.519863799452082e-7
HCC	chr3	64146452	100874243	PRICKLE2-AS3	+	41092	14017	-2.994791897139792	0.02371281171252823	30.980447286508138	5.521500581794246e-7
HCC	chr22	49285110	100500882	MIR3667	-	-258356	74	-2.792202069475349	-0.10386895359079296	30.980409575112176	5.521500581794246e-7
HCC	chr4	79121991	100505875	LINC01088	+	-150243	337052	-4.102683970752602	-0.7884098144943016	30.980395509671183	5.521500581794246e-7
HCC	chr5	537251	100616381	MIR4456	-	1369	43	-3.805027153338236	-0.5838941048568718	30.980092160154754	5.522184805450951e-7
HCC	chr13	19216524	101928697	LOC101928697	+	-34491	5433	-2.93890362673478	-0.552315821765744	30.979942801846327	5.522430943967472e-7
HCC	chr4	8642371	8532	CPZ	+	-49711	27102	-2.875011020497355	-0.7777376598180734	30.979621494062858	5.523166398950343e-7
HCC	chr11	69205141	338694	LOC338694	-	33579	24335	-2.925911942362447	-0.038667783744760556	30.979373045546804	5.523694596537067e-7
HCC	chr17	4596905	342527	SMTNL2	+	-12366	23781	-3.8141031186198453	-0.688075952203797	30.97882570656091	5.525035304408939e-7
HCC	chr11	113214502	100288346	NCAM1-AS1	-	-59399	4370	-2.7258700470285704	0.006406531528419107	30.978776330707436	5.525035304408939e-7
HCC	chr5	180371473	9945	GFPT2	-	18086	52698	-3.3462360764834016	-0.3835324247261293	30.978654717156715	5.525202615687801e-7
HCC	chr20	29800145	100616194	MIR4477B	+	80239	80	-2.762662741347378	-0.5910713453232838	30.978525457646914	5.52539170492509e-7
HCC	chr7	138869669	50617	ATP6V0A4	-	71473	91903	-3.4993165871647998	0.15914308111111597	30.97842318787807	5.525503967894099e-7
HCC	chr8	92102869	862	RUNX1T1	-	-357	148260	3.5756864415376417	0.003649622054011502	30.977275604891325	5.528593041497344e-7
HCC	chr8	141139884	22898	DENND3	+	-11272	67193	-3.636167171226163	0.07091311946568475	30.976890122984358	5.529512195022234e-7
HCC	chr4	8618515	8532	CPZ	+	-25855	27102	-2.7418502387803505	-0.07911228756195464	30.97651972177843	5.530388535568525e-7
HCC	chr21	45993567	1291	COL6A1	+	-11818	23301	-2.996866776773335	-0.42981006743858585	30.976319741443017	5.530779358503837e-7
HCC	chr3	75669230	401074	LINC00960	+	3051	7023	-2.4232400352123586	2.429011497206563	30.97585578033264	5.531922574576552e-7
HCC	chr4	161791981	101928052	LOC101928052	+	230752	24818	-3.1484477266592497	-0.5154834563894793	30.975617628946466	5.53242232362643e-7
HCC	chr9	130921524	84929	FIBCD1	-	-17328	36415	-2.933741748691327	-0.395412760603241	30.975151178650457	5.533572988652494e-7
HCC	chr14	100779736	100616495	MIR2392	+	34755	84	-3.359247427700985	-0.2479997879996761	30.97438496164021	5.535578808773121e-7
HCC	chr10	133098899	84435	ADGRA1	+	3347	29430	-2.7928373450806703	-0.06354957755076998	30.973778395116256	5.537129871720908e-7
HCC	chr13	64078656	144766	LINC00355	-	2645	89641	-2.9564337598637804	-0.271099986704289	30.97364724963063	5.537324815356917e-7
HCC	chr8	144581236	80728	ARHGAP39	-	-24459	76517	3.16140374632119	-0.9075512640004814	30.973187179190752	5.538443981659194e-7
HCC	chr8	20253005	11178	LZTS1	-	-2287	9128	-3.365192343967679	0.02561202926564423	30.973129392024823	5.538443981659194e-7
HCC	chr17	83113582	284207	METRNL	+	-33891	15436	-3.0182985664317723	-0.436694852932152	30.97299084094866	5.538660122681529e-7
HCC	chr9	135618149	360203	GLT6D1	-	-21391	15885	-3.1481294104358053	-0.41878217371111964	30.972861430369136	5.538692997267071e-7
HCC	chr8	123207985	100131726	FAM83A-AS1	-	5242	1572	-3.626979963885606	-0.024192646938550694	30.972853707820725	5.538692997267071e-7
HCC	chr21	14071491	391267	ANKRD20A11P	-	91047	36669	-3.1605925335882983	-0.13409295947190125	30.972566729828614	5.539332770869058e-7
HCC	chr12	128544009	100500817	MIR3612	+	-249917	87	-3.019786491371184	-0.4555432183047619	30.971489089165985	5.542229956971625e-7
HCC	chr6	93282714	2045	EPHA7	-	-136868	179562	-3.2161792692980122	-0.6860685742445578	30.971262610129976	5.542697375392205e-7
HCC	chr1	119001365	105378933	LOC105378933	-	-40	1062	3.6932735766914804	-0.5703090835057122	30.971089376925484	5.542945158084219e-7
HCC	chr9	10449615	5789	PTPRD	-	-163108	2298478	-3.244803130098384	-0.43630645185661876	30.971050254960964	5.542945158084219e-7
HCC	chr13	83517754	114798	SLITRK1	-	-364639	5189	-2.8600722625752466	-0.4154363502382707	30.97019973168448	5.545195325419911e-7
HCC	chr22	45888496	7477	WNT7B	-	-88632	56763	-3.2711417515519625	-0.5980893599305998	30.96948481868062	5.547058817492236e-7
HCC	chr2	78110434	101927948	LOC101927948	+	-21704	39077	-3.169565989641054	0.09916896378049435	30.969158251201755	5.547812764126743e-7
HCC	chr2	240754230	375318	AQP12A	+	-62385	6639	-3.169853485394489	-0.537817851261552	30.96813292725586	5.55056481439185e-7
HCC	chr1	218165009	51018	RRP15	+	120278	52697	4.358638342873705	-0.07546388465679252	30.967568161665184	5.552000601560894e-7
HCC	chr3	129605661	23129	PLXND1	-	-1078	51527	3.3653450304727777	-0.5700703384377902	30.967200421397692	5.552873035727012e-7
HCC	chr10	36734860	91074	ANKRD30A	+	390997	106711	-2.991190093141702	-0.5161333122561865	30.967052554129097	5.553110390332748e-7
HCC	chr17	19579954	677885	SNORA59A	+	-22394	152	3.8020068993796503	-0.6374344815193317	30.966991903164086	5.553110390332748e-7
HCC	chr18	79395962	4772	NFATC1	+	-190	72231	5.016836934101155	-0.4506556372542042	30.96667031939078	5.553850935220944e-7
HCC	chr6	166565667	6196	RPS6KA2	-	20977	135327	-3.7840196950862253	-0.24919600190594798	30.966527997184784	5.554078570445998e-7
HCC	chr15	73953208	100287616	LOXL1-AS1	-	24960	10781	-2.928749565285312	-0.2803916589496938	30.96626624956696	5.55464800377766e-7
HCC	chr9	67612017	102723709	LOC102723709	+	99660	2057	-3.0957692758227595	-0.4240778440723518	30.96539101159071	5.556825961449571e-7
HCC	chr11	94544090	2526	FUT4	+	-239	6048	3.6402462963184754	0.07961807857987827	30.96537986353713	5.556825961449571e-7
HCC	chr2	137076594	80731	THSD7B	+	-311032	912151	-2.7572291991764004	-0.3221906132453239	30.965155603243097	5.557169358732502e-7
HCC	chr2	136088396	7852	CXCR4	-	-27839	1887	-3.4401692858956863	-0.6554898183129826	30.965134397403958	5.557169358732502e-7
HCC	chr8	142526601	575	ADGRB1	+	-62585	80992	-2.968773637767963	-0.5172902596319515	30.965039155214278	5.557262358020665e-7
HCC	chr2	106843345	84620	ST6GAL2	-	-42668	84414	-2.846417772588673	-0.11662874880171577	30.964597758607415	5.558346625213089e-7
HCC	chr1	14988580	23254	KAZN	+	-42661	122237	-3.3761677784223654	-0.849219868742806	30.963315173318065	5.561841178460046e-7
HCC	chr6	29036663	100129636	LOC100129636	+	-642	40720	-2.992927078077602	-0.24594821234868264	30.96319189486438	5.562014619183542e-7
HCC	chr11	129723994	120224	TMEM45B	+	91787	43731	-3.474401059485066	-0.8778368003305506	30.96310726235786	5.562077317789158e-7
HCC	chr11	17634872	102723330	LOC102723330	-	-62067	1673	-3.028245538458715	-0.4559361523883748	30.962288624592418	5.564122556616371e-7
HCC	chr1	165356695	4009	LMX1A	-	-20	154849	3.401683079495405	0.45160523532198543	30.96226822482147	5.564122556616371e-7
HCC	chr18	15003904	101927642	LINC01444	-	33436	862	-2.994452459976438	-0.7892464869698389	30.962113376938227	5.564386601252325e-7
HCC	chr8	139657444	51305	KCNK9	-	-45612	102219	-2.9207912776088616	0.22532235841347106	30.961936851507105	5.564712817372908e-7
HCC	chr7	156075373	389602	LOC389602	+	-112741	5760	-3.7387800851549264	-0.7801379543966951	30.961853971040362	5.564770552286944e-7
HCC	chr1	177829074	101928778	LINC01741	+	-128550	9807	-3.6001871522694695	-0.5651561483644155	30.96161620738718	5.565272398582857e-7
HCC	chr13	113931067	100861555	LINC00565	-	2076	2478	-2.8779091079936707	-0.41823681152264097	30.961283073568264	5.566047798525367e-7
HCC	chr20	59908028	10388	SYCP2	-	-25635	70107	-3.020379750093124	-0.5439580071221813	30.961085652632704	5.566434065103395e-7
HCC	chr10	128047473	5791	PTPRE	+	76	38307	-3.6210834912468126	0.09978192137404086	30.960216599841047	5.568747118678347e-7
HCC	chr9	67611995	102723709	LOC102723709	+	99682	2057	-3.287360606730305	-0.4096864017192962	30.959910907489956	5.569274861742892e-7
HCC	chr7	112621755	101928012	LOC101928012	+	626	85687	-3.496178102904477	-1.1772545448202976	30.95990721307122	5.569274861742892e-7
HCC	chr9	99306360	100996569	NAMA	-	-68897	19918	-3.2893507820070225	-0.3074512584676026	30.95977611232778	5.569471058124577e-7
HCC	chr14	104156570	26153	KIF26A	+	-17847	42176	-2.880449342535188	0.28963068286110333	30.95954552137139	5.569917929263922e-7
HCC	chr5	30864486	1004	CDH6	+	329169	135492	-3.2512806788721775	-0.3391207153839794	30.95949494121554	5.569917929263922e-7
HCC	chr15	77732741	84894	LINGO1	-	11990	107728	-2.794747339244214	-0.3483690091392493	30.95920392664929	5.570573132601597e-7
HCC	chr4	8283955	94031	HTRA3	+	-14190	26771	-3.834259538702852	-0.7226086635654257	30.958343168145852	5.572864134934912e-7
HCC	chr3	46750819	377047	PRSS45	-	6064	2665	-2.980440178289292	-0.9347897842014478	30.957930086422568	5.573759740691566e-7
HCC	chr5	95284861	79772	MCTP1	-	286	579039	5.365491747324707	-0.5013993622108635	30.95788251113206	5.573759740691566e-7
HCC	chr16	77825377	57687	VAT1L	+	-36813	191544	-3.310389983751869	-0.03785250627286597	30.957843133919617	5.573759740691566e-7
HCC	chr6	29035985	100129636	LOC100129636	+	36	40720	-3.8907579965487473	-0.3062497252877382	30.95768157826454	5.573770223818922e-7
HCC	chr18	65473053	1005	CDH7	+	277199	131715	-3.196306776164204	-0.21904437208800923	30.957661612095805	5.573770223818922e-7
HCC	chr1	31684090	1307	COL16A1	-	-20077	51921	-3.90341030270859	-0.463288935293196	30.957651349374927	5.573770223818922e-7
HCC	chr20	62216809	11255	HRH3	-	-3458	5307	-2.907851482583143	-0.3212852696681169	30.956534933609692	5.576797147485898e-7
HCC	chr22	11066514	102723780	LOC102723780	-	104985	20933	-2.8538147013664785	1.1015364637198397	30.956408176721233	5.576981197754362e-7
HCC	chr5	131899009	728637	MEIKIN	-	-46689	138708	-4.1252057815294485	-1.2084598099983792	30.95568244309692	5.578872428576358e-7
HCC	chr5	22423769	1010	CDH12	-	209969	462935	-3.064159009402928	-0.962511174898024	30.955624724804135	5.578872428576358e-7
HCC	chr12	2105560	775	CACNA1C	+	-52275	644665	-4.1043617036284985	-1.3160580079978248	30.954460306672388	5.582040211465857e-7
HCC	chr2	240783654	547	KIF1A	-	-36654	106545	-3.1484171174199784	-0.37803434115043044	30.95428015002836	5.582378050439212e-7
HCC	chr4	29666589	105374561	LINC02472	+	-452297	6870	-3.4123339817273677	-0.5680889580835046	30.954191650777545	5.582452271712841e-7
HCC	chr5	103953686	83594	NUDT12	-	390885	13947	-2.938586022762137	-0.15210792535926287	30.953870758754874	5.583194989463342e-7
HCC	chr13	111030383	104355135	LINC00431	+	-64356	24576	-2.823836062158517	-0.24698520607046714	30.953527741393657	5.584001469454149e-7
HCC	chr2	88349598	344167	FOXI3	-	-102937	5749	-3.555764129764819	-0.8729924961195746	30.95289826723635	5.585632428595846e-7
HCC	chr21	9839493	441058	LINC01667	-	18432	39213	-2.7044802024456063	0.722358986866055	30.952346954182683	5.587038863435089e-7
HCC	chr12	3601866	100129223	THCAT155	-	109047	9108	-3.2374488941329935	-0.07711727351460809	30.95219010817909	5.587309932715479e-7
HCC	chr18	2339752	64863	METTL4	-	-231751	33979	-3.1918250133425357	-0.5509665195035248	30.951814263697187	5.588211550697898e-7
HCC	chr20	22676014	105372566	LINC01747	-	-9330	18052	-3.8108725525916975	-1.0782025341469128	30.951713325948475	5.588321705842203e-7
HCC	chr9	122228770	26468	LHX6	-	-42	26236	3.422733700931552	0.1278227762663065	30.951259337213173	5.589448546411973e-7
HCC	chr10	949004	101927762	LOC101927762	+	-15978	9718	-3.285100961265605	-0.34663272953792823	30.949869486634604	5.593272053917451e-7
HCC	chr12	128516944	100500817	MIR3612	+	-222852	87	-3.3989750947894777	-0.3750225144801148	30.94931843834479	5.594679688530246e-7
HCC	chr21	14082364	391267	ANKRD20A11P	-	101920	36669	-2.953437596225873	-0.4599780786319942	30.949045908670804	5.595139322608468e-7
HCC	chr1	3509022	693135	MIR551A	-	-51768	95	-3.700024700477937	-0.710697688883405	30.949033653738283	5.595139322608468e-7
HCC	chr18	6602637	100130480	LINC01387	+	-91221	79238	-3.1976723024012816	-0.346998596585624	30.948161386267188	5.597473795856127e-7
HCC	chr20	62454350	140628	GATA5	-	-21620	12474	-3.0993509231118512	-0.5557054588899775	30.94722765838889	5.599986585544356e-7
HCC	chr5	321994	57491	AHRR	+	-17818	134115	3.522738915232194	0.1745231439049669	30.94698639313519	5.600373239475273e-7
HCC	chr18	73968938	201456	FBXO15	-	-178826	74412	-3.2633412070817047	-0.7381780109958921	30.946912636687422	5.600373239475273e-7
HCC	chr1	228371850	102465444	MIR6742	-	-25259	62	-3.1724874560141942	-0.037360077774251696	30.94690567246804	5.600373239475273e-7
HCC	chr3	124094843	8997	KALRN	+	-162	70006	-3.2108097394948825	-0.5547096053663835	30.946659701634246	5.600902230253034e-7
HCC	chr9	135089346	10439	OLFM1	+	-1678	33517	-2.917363321421558	-0.22042797752317816	30.946573487430847	5.600970216137326e-7
HCC	chr16	60547816	729159	LOC729159	-	188023	2109	-3.0167832662875984	-0.4218571260267046	30.946365244346993	5.601390387386785e-7
HCC	chr20	48605490	57580	PREX1	-	-222393	203629	-3.0294297253483977	-0.4204085217783403	30.944695259287847	5.605942986764233e-7
HCC	chr5	150302559	340075	ARSI	-	-403	6624	3.6444850370815183	0.1167741463552879	30.944663171595252	5.605942986764233e-7
HCC	chr8	948681	401442	LOC401442	+	-210133	1827	-3.025306540485535	-1.091800925781501	30.94451242936571	5.60619440882644e-7
HCC	chr14	18915613	641455	POTEM	+	51821	36319	-3.5105813782623843	-0.8445435393911036	30.944450836367608	5.60619440882644e-7
HCC	chr15	25675039	100616474	MIR4715	-	-173786	79	-3.4675132509361557	-0.49475643924151985	30.944022510334428	5.607250817555131e-7
HCC	chr8	142259857	619434	LINC00051	+	-61501	10648	-2.93402046321749	-0.9192266269582309	30.943783254952194	5.607761102859733e-7
HCC	chr5	1100295	10723	SLC12A7	-	-11762	61684	2.9140852493056126	-0.21787469520162378	30.943184052903284	5.609252671924796e-7
HCC	chr7	151409456	100131176	WDR86-AS1	+	-295	4194	3.0804400077326792	-0.34417345755263445	30.94314182653911	5.609252671924796e-7
HCC	chr2	240721117	375318	AQP12A	+	-29272	6639	-4.169465864298526	-0.6750720585744618	30.94206214653306	5.612192882543612e-7
HCC	chr2	106056134	84417	C2orf40	+	9523	12497	-3.3735618310939293	-0.15286453623689064	30.941980199607173	5.612248731032145e-7
HCC	chr9	138097881	643224	TUBBP5	+	52232	27321	-3.109640207512914	-0.8796817912905935	30.941226573992715	5.614247251852962e-7
HCC	chr6	169866812	401288	LINC00242	-	67987	10036	-3.344439133683289	-0.6188982597399221	30.941136737040168	5.614281643270663e-7
HCC	chr7	63560380	100422848	MIR4283-2	+	60710	80	-2.956229980665764	0.4592946565348921	30.94108942819382	5.614281643270663e-7
HCC	chr14	99354684	64919	BCL11B	-	82971	102426	-2.7464892021006038	-0.3514194218560639	30.940786646884767	5.614976402980608e-7
HCC	chr7	67889646	102723427	LOC102723427	+	130607	12438	-2.8065646657675685	-0.9023390669859684	30.940464110535103	5.615728416094432e-7
HCC	chr7	158406370	693180	MIR595	-	-126443	96	-3.3314623599503514	-0.10693500538830647	30.939955747479686	5.617018327552373e-7
HCC	chr22	49637583	348645	C22orf34	-	-19959	243018	-2.738333904805754	-0.38997270990996274	30.939846832739242	5.617152316688631e-7
HCC	chr10	35640406	100616500	MIR4683	-	-846	81	2.937345606847274	0.01679781889364037	30.939546183242392	5.617841285249398e-7
HCC	chr12	132288729	100130238	LOC100130238	+	-13338	5510	-3.3990940488034234	-0.43044395438820493	30.93917554377829	5.618732966795556e-7
HCC	chr22	48884874	100128946	LINC01310	+	-18104	31617	-3.1029861374978722	-0.6156460355259675	30.93631073521238	5.6268513966399e-7
HCC	chr1	228022669	89780	WNT3A	+	-15647	54250	-2.8542519009560685	0.5138305745335583	30.935971934750896	5.627652199588032e-7
HCC	chr11	1241773	102466725	MIR6744	+	14832	66	-3.9604227362840674	-0.5579529711468543	30.93518937647996	5.629740207881342e-7
HCC	chr4	13544274	579	NKX3-2	-	-216	3661	3.339390927653375	-0.3514694131210642	30.934835474935745	5.630585245636629e-7
HCC	chr1	3151734	100422968	MIR4251	+	-23759	61	-3.6342599912130873	-0.8242248763852035	30.934281510832967	5.632010953443985e-7
HCC	chr10	131311738	256536	TCERG1L	-	17	219330	3.1159026053874883	-0.12454727279318059	30.93404467380705	5.632516591057105e-7
HCC	chr11	113231688	100288346	NCAM1-AS1	-	-42213	4370	-3.2881748650340454	-0.21982874436331565	30.933123819876158	5.635007955191343e-7
HCC	chr20	57212437	102723590	BMP7-AS1	+	1259	2171	-3.213614031838771	-0.07825370256903826	30.932363730290376	5.637019941042975e-7
HCC	chr5	28810109	729862	LSP1P3	+	116761	444	-3.357463964053911	-0.6796737561128806	30.93230579036593	5.637019941042975e-7
HCC	chr18	78726720	27164	SALL3	+	253555	18695	-2.774253343605899	0.5334519943732321	30.931859542965867	5.638134375905105e-7
HCC	chr2	239609735	150935	LOC150935	+	153125	37803	-3.088251406373295	-0.7308638767609522	30.931386830136965	5.639325937658198e-7
HCC	chr10	131110042	101927489	TCERG1L-AS1	+	-14824	560	-3.0343032411805964	-0.22551839243130284	30.931057032839732	5.640102414838284e-7
HCC	chr20	61285853	1002	CDH4	+	-33427	688192	-3.1810826824832312	-0.29940964192124836	30.930369301307422	5.641919439183014e-7
HCC	chr11	3144503	114879	OSBPL5	-	-20849	78237	-3.4682632623907024	-0.16413917152179475	30.92986676759024	5.643064134379685e-7
HCC	chr20	63177071	406909	MIR124-3	+	1429	87	3.3023933918551633	-0.6123657395682556	30.92985040421666	5.643064134379685e-7
HCC	chr11	44520476	3732	CD82	+	45115	54175	-3.030513687668527	-0.6531971798911709	30.929636124233816	5.643478358690693e-7
HCC	chr19	51056569	26085	KLK13	-	-8315	9259	-3.662661266710314	-0.5613465676662753	30.92958278568419	5.643478358690693e-7
HCC	chr3	80051022	6091	ROBO1	-	283113	1170672	-2.939527634606625	-0.3793994035561974	30.929455810745445	5.643665617236508e-7
HCC	chr4	162242842	56884	FSTL5	-	78808	780143	-4.071807654842505	-0.7671497570775219	30.929112907473396	5.644480851556165e-7
HCC	chr3	38581027	6331	SCN5A	-	-68645	101611	-2.811498982353424	-0.6645977505869746	30.92878326082236	5.645257649259881e-7
HCC	chr20	21670737	101929608	LINC01726	-	-32848	92799	-3.1519686618085885	-0.6429856297454937	30.928640510786863	5.645490872518941e-7
HCC	chr22	49239561	100500882	MIR3667	-	-303905	74	-2.7199889416175904	-0.3198870362824724	30.928235891257483	5.646361294150507e-7
HCC	chr9	130973304	84929	FIBCD1	-	34236	36631	-3.2025082118916455	-0.17909105357642696	30.928216167102683	5.646361294150507e-7
HCC	chr5	16701002	54463	RETREG1	-	83944	144021	-2.95367448012598	-0.5001153164594013	30.927785185258287	5.647433241542364e-7
HCC	chr9	93298078	445577	C9orf129	-	-48336	28216	-2.7119949234932696	0.23692502859777104	30.927332735767436	5.648567879539852e-7
HCC	chr17	81181781	9625	AATK	-	15709	48777	-3.3948361316214837	-0.016942735666576017	30.92701920810873	5.649298356256677e-7
HCC	chr17	15019698	101928475	LOC101928475	+	-4893	37471	-3.626719747633372	-0.9662563150346926	30.92692854950584	5.649380147547934e-7
HCC	chr10	131260725	256536	TCERG1L	-	-50996	219330	-2.679094036642608	-0.04673408764595418	30.92646859983592	5.650537032022311e-7
HCC	chr11	132424490	100874281	NTM-IT	+	-140188	4158	-2.929208684381882	-0.23837594875914903	30.926333909394437	5.650747054860879e-7
HCC	chr17	21705428	100134444	KCNJ18	+	-12905	12090	-2.943660283356226	-0.00616195876379063	30.926231166116025	5.650864071293522e-7
HCC	chr13	112456300	122258	SPACA7	+	-79963	58359	-3.5666543400454036	-0.4556851817047902	30.925811421415766	5.651904191992376e-7
HCC	chr22	36725857	105373021	LOC105373021	+	-21981	63214	-3.3899605340178223	-0.3328849788992209	30.924712764399217	5.654922349973221e-7
HCC	chr10	131473772	256536	TCERG1L	-	162051	219330	-3.6598080945184224	-0.043223370288439804	30.924442947700207	5.655526313536229e-7
HCC	chr6	392315	3662	IRF4	+	-576	19705	3.540160336383367	-0.2064087023297872	30.924283896077057	5.655807545192544e-7
HCC	chr14	100724233	8788	DLK1	+	2632	11360	-2.759507804536237	-0.6093804918144523	30.92417807032588	5.655933679532533e-7
HCC	chr2	137076555	80731	THSD7B	+	-310993	912151	-3.213579077364539	-0.2743699713359457	30.923902925591563	5.656553298186692e-7
HCC	chr8	41195049	100847068	MIR548AO	-	-76094	96	-3.0464716495278585	-0.3613665264231965	30.92374409317329	5.656833959836549e-7
HCC	chr7	1270697	340260	UNCX	+	-38315	4945	-3.26628083128814	-0.327018951820461	30.923607625053997	5.65704945224889e-7
HCC	chr20	62702149	4923	NTSR1	+	6688	53935	-2.9933021770934247	-0.19151089111089137	30.922863861582343	5.659035482890407e-7
HCC	chr11	1232410	727897	MUC5B	+	-9345	39112	-3.0649411440713514	-0.7044527259804871	30.92273204070797	5.65923751991798e-7
HCC	chr17	77771283	100132174	LINC01987	-	42724	5688	-3.164282873180199	-0.535617591829934	30.922383215397844	5.660072410193236e-7
HCC	chr3	194687299	131583	FAM43A	+	-1406	3145	3.4370771280315426	0.06103218648910443	30.92159974859546	5.662175355566283e-7
HCC	chr18	46448113	125336	LOXHD1	-	-70973	41833	-4.665664171090965	0.1580547056223221	30.921236924753813	5.663051539002129e-7
HCC	chr16	85756143	404550	C16orf74	-	5060	43566	-3.3479388263856826	-1.1672762958003704	30.920851901730934	5.663992650892321e-7
HCC	chr14	104594486	388021	TMEM179	-	-10274	10680	-3.085545557799663	-0.37327670967156007	30.9206491853447	5.664401810610547e-7
HCC	chr8	57149869	100507651	LINC01606	+	68407	14679	-2.837168800747509	-0.4869514952991558	30.919725545372334	5.666915675600473e-7
HCC	chr1	2035041	105378591	LOC105378591	-	-15029	870	-3.3915501919331286	-0.7489175996619647	30.91957923325726	5.667160351620142e-7
HCC	chr16	87017155	440390	LINC02181	+	40629	6208	-3.3465001421295764	-0.809937047814496	30.91812809054835	5.671216698666633e-7
HCC	chr18	10291646	101927350	LINC01254	-	-122724	9238	-3.14394830276891	-0.20669497836286782	30.916284183111877	5.676424625772642e-7
HCC	chr5	34881925	5810	RAD1	-	-33701	10366	-3.775798750326905	-0.8359359379483079	30.916128342422624	5.67669760237748e-7
HCC	chr2	238796651	117581	TWIST2	+	51381	39221	-2.931671547133208	-0.248262626265938	30.915777177110463	5.677541979050963e-7
HCC	chr20	62492348	140628	GATA5	-	16378	12474	-2.7721747252050792	-0.020436657504980794	30.91562122714279	5.677815341082392e-7
HCC	chr8	21664081	2675	GFRA2	-	-124753	96817	-3.6645606050656916	-0.6661073308393406	30.91485066122314	5.679887201125615e-7
HCC	chr8	100957476	7534	YWHAZ	-	4081	34820	-3.3926681430384544	0.10315246436628146	30.91457177947258	5.680520495018773e-7
HCC	chr16	88498673	100847057	MIR5189	+	-29755	114	3.43199446920638	-0.2508290271583826	30.914446288925916	5.680704861085001e-7
HCC	chr20	62691087	4923	NTSR1	+	17750	53935	-4.095960655407808	-0.9253261366874996	30.914342008932863	5.680827152615462e-7
HCC	chr15	100878432	220	ALDH1A3	+	1260	36934	-3.095584001586903	0.06286023665746489	30.913904932779893	5.681923696094364e-7
HCC	chr7	128245323	3952	LEP	+	-4045	16352	-3.138023803517508	-0.15807603389223265	30.912940128093652	5.68456599741734e-7
HCC	chr7	52129009	23242	COBL	-	812148	252462	-3.232402881408174	-0.9522349998406019	30.912722915407265	5.684646229574936e-7
HCC	chr9	129671537	51450	PRRX2	+	-5896	57032	-3.390209644828815	-0.37328602839882985	30.912718101537138	5.684646229574936e-7
HCC	chr11	433325	338440	ANO9	-	-8686	24082	-3.7229198730007615	0.003525540373022727	30.91266326161614	5.684646229574936e-7
HCC	chr17	22694600	100462977	MTRNR2L1	+	-171489	1555	-2.970898376546653	-0.730137298122626	30.912662769376308	5.684646229574936e-7
HCC	chr1	201048783	23046	KIF21B	-	25083	54315	-2.7132318910329447	0.08729962523584302	30.911721550789665	5.687220711709933e-7
HCC	chr2	26582203	339778	C2orf70	+	-19644	16974	-2.800883202671727	-0.5988623557594002	30.91124415929112	5.688436699201762e-7
HCC	chr5	174106374	51617	NSG2	+	-60770	63576	-3.0160331838328163	-0.6191673041834675	30.911043921435557	5.688840482673229e-7
HCC	chr2	7555472	100506274	LOC100506274	+	-134211	28990	-2.917754449315662	-0.20115910812920407	30.90932746683179	5.693690798861909e-7
HCC	chr15	77901695	645752	LOC645752	-	-25151	12630	-3.1485247657647215	-0.4320741080367801	30.90907407675229	5.69425091799736e-7
HCC	chr8	65426556	286186	LINC01299	-	-136110	35659	-3.5386855887963127	-0.41381605142810696	30.908386960689782	5.696083946037946e-7
HCC	chr15	101063421	101927751	LOC101927751	-	144138	26941	-3.3452497917624004	-0.2564087651667337	30.90795153962388	5.697178653644456e-7
HCC	chr11	2734151	10984	KCNQ1OT1	-	34153	91671	-3.198970040512477	-0.7079864500628491	30.90752072736076	5.698260045971063e-7
HCC	chr2	68024683	10438	C1D	-	-38344	20828	-3.9214296098050556	-0.9594641003598671	30.907001792913633	5.699600443587227e-7
HCC	chr2	28998205	165186	TOGARAM2	+	-16907	70933	-3.005577705979704	-0.34992303931490404	30.906249725549287	5.701626036508e-7
HCC	chr16	26883886	162083	C16orf82	+	183012	2269	-2.8008722744831274	-0.4521391210259817	30.90615424629664	5.701723025229008e-7
HCC	chr8	142129496	100616268	MIR4472-1	+	46843	80	-3.00989037010897	0.22035014223697189	30.906039362582817	5.701877031582351e-7
HCC	chr12	131105793	116437	LINC01257	+	59218	47921	-2.800312329657711	0.06157422955457211	30.90569131150707	5.702716153908392e-7
HCC	chr5	93681	153478	PLEKHG4B	+	-1530	97822	-2.7429447299102967	-0.0043392408313804995	30.90516695692336	5.704073562308122e-7
HCC	chr8	41719439	286	ANK1	-	54153	12062	-3.5492412715180337	-0.7926875080153578	30.90508245210951	5.704087799371068e-7
HCC	chr7	155351211	338436	BLACE	-	-16722	10946	-3.2632758731164953	-0.3983598235653653	30.90499509766363	5.704087799371068e-7
HCC	chr19	46232602	374918	IGFL1	+	-2850	1492	-3.36662444276636	-0.1386101234169918	30.904972797235963	5.704087799371068e-7
HCC	chr4	5445501	10141	LINC01587	+	79068	3232	-3.4651978598880984	-0.7350795172591996	30.904907909143027	5.704087799371068e-7
HCC	chr16	824141	388199	PRR25	+	-18698	8419	-3.1330064056804896	-0.026224421789652678	30.904805723115288	5.704087799371068e-7
HCC	chr5	180603016	92304	SCGB3A1	-	11529	1383	-3.2052558388406096	-0.18514046085643224	30.904787394132583	5.704087799371068e-7
HCC	chr18	78685578	27164	SALL3	+	294697	18695	-2.792379145158538	-0.3237419058133156	30.90466018624724	5.704278146797896e-7
HCC	chr5	178590007	91522	COL23A1	-	-548	352940	3.5131282050676726	-0.31438804552149485	30.904550879425884	5.704415889439877e-7
HCC	chr10	23173507	256297	PTF1A	+	19024	1722	3.4921301769786957	-0.2649355548641514	30.90438653977541	5.704715406314397e-7
HCC	chr16	88394471	84627	ZNF469	+	33000	13287	-3.419831501191815	-0.5384462034017816	30.904094911724663	5.705389137128455e-7
HCC	chr1	45327425	84842	HPDL	+	-552	1802	3.068178938559282	-0.46284390899961375	30.903779554463924	5.706132721849728e-7
HCC	chr18	79800822	26251	KCNG2	+	62846	36149	-3.3003578577185277	-0.20594563365785068	30.903502268907616	5.706764457693361e-7
HCC	chr1	179586905	163589	TDRD5	+	4708	99660	-3.6151120482779695	-0.0256312794638583	30.9027498561478	5.708793720186012e-7
HCC	chr17	9946906	8522	GAS7	-	-12543	48841	-3.18718124123176	-0.24900392217173456	30.902545888868097	5.709210072206605e-7
HCC	chr20	62733242	4923	NTSR1	+	-24405	53935	-2.963702776827669	-0.7522080757533844	30.902425887081318	5.70937943911012e-7
HCC	chr1	3083287	63976	PRDM16	+	-14109	369444	-3.212172717063603	-0.4306204006371932	30.90230332425007	5.7095563514916e-7
HCC	chr13	110183002	105370361	LOC105370361	+	-61300	3533	-2.984996296202929	-0.15075840923180292	30.901565295041088	5.711544301934012e-7
HCC	chr19	2251541	100423031	MIR4321	+	-902	80	3.319366841659473	-0.3181138592829848	30.900211708529028	5.715250977640392e-7
HCC	chr3	190120757	101929152	P3H2-AS1	+	207	23883	3.7714364518513763	-0.32972331707650165	30.9001813676971	5.715250977640392e-7
HCC	chr7	1279267	340260	UNCX	+	-46885	4945	-3.0095872931916454	-0.8550401469617915	30.900043342463874	5.715473633303694e-7
HCC	chr20	62717896	4923	NTSR1	+	-9059	53935	-2.8550217623381857	-0.049411866497647214	30.899955285841344	5.715549141018262e-7
HCC	chr17	22176418	23666	UBBP4	+	26577	2162	-3.0352484070318906	-0.5858248276736971	30.898017694257483	5.721074325361105e-7
HCC	chr21	16145345	388815	MIR99AHG	+	36053	429378	-2.789568592810033	0.04660814811983814	30.89761635913911	5.722073524649686e-7
HCC	chr22	49553868	100500882	MIR3667	-	10402	74	-2.893012236513932	-0.07246148962608925	30.897092592441908	5.723433960420055e-7
HCC	chr6	168574396	64094	SMOC2	+	-133245	226844	-2.8453470361109003	-0.6713224258035947	30.896313566945203	5.725442081401334e-7
HCC	chr11	118079615	56649	TMPRSS4	+	-2603	42830	-3.1656747344485616	-0.21835910934105834	30.896286976081925	5.725442081401334e-7
HCC	chr12	5033062	3741	KCNA5	+	10857	2870	-2.9860511064473982	-1.117538781437299	30.895587789495096	5.727321002917091e-7
HCC	chr5	175804710	10814	CPLX2	+	-8103	87414	-3.0066151020654797	-0.2851307079310743	30.89507597166795	5.728647441753485e-7
HCC	chr8	142250084	619434	LINC00051	+	-51728	10648	-3.078836598752035	-0.21912752830438956	30.894920995797833	5.7289207120189505e-07
HCC	chr19	45662358	2696	GIPR	+	5886	15481	-3.154951516274158	-0.1646843870323368	30.894635462565503	5.72957943364845e-7
HCC	chr4	100608719	100874275	LINC01216	-	-66394	14835	-3.2662330784802185	-0.009612769190877106	30.894385479606356	5.730133270732426e-7
HCC	chr8	141583407	389690	MROH5	-	76177	73402	-3.124008707434622	0.2749119052129849	30.894186330660112	5.730537062750518e-7
HCC	chr5	3200287	102467074	LINC01377	+	-22452	3398	-2.7204012488975646	0.17951809854047118	30.893661490389977	5.73190273971091e-7
HCC	chr17	57959599	404093	CUEDC1	-	4276	94081	-3.7098818868060075	-0.9780532484031089	30.893318706100743	5.732730942219448e-7
HCC	chr12	38158132	144245	ALG10B	+	158623	12972	-3.1720734448043157	-0.3589270096313389	30.893096409714992	5.73320331688106e-7
HCC	chr8	51377630	137902	PXDNL	-	-431815	489869	-3.337496440656653	-0.5890136868406788	30.892454449721356	5.734738699523359e-7
HCC	chr12	10713279	8531	YBX3	-	-10075	24278	-3.401029602315501	-0.1953112115411663	30.89245197440796	5.734738699523359e-7
HCC	chr14	100880336	574038	MIR431	+	671	114	-3.7822963054680345	-1.2204369192532574	30.892359645442923	5.734827189166277e-7
HCC	chr15	23065754	114791	TUBGCP5	-	26081	47986	-3.166186503038713	-0.8015090877593695	30.89174841271656	5.736402997891869e-7
HCC	chr19	15179220	102465476	MIR6795	-	-130	68	-3.7389431437119134	-0.9337896067605178	30.891701692951933	5.736402997891869e-7
HCC	chr7	151193455	136371	ASB10	-	5623	12135	-3.179530676588815	-0.7976300775816352	30.890892650824405	5.738610438422335e-7
HCC	chr2	1621341	7837	PXDN	-	-123206	112661	-3.133632315763116	-0.13732028759538925	30.890110666382185	5.740738697047507e-7
HCC	chr6	165892583	441177	LINC00602	+	94968	2065	-3.2803219163336297	-0.6738487488425022	30.89001062632896	5.74085011983647e-7
HCC	chr7	158444314	693180	MIR595	-	-88499	96	-2.8464847923666667	-0.6446602296203752	30.88882913926109	5.744161563055271e-7
HCC	chr10	44852100	643236	TMEM72	+	59216	25695	-3.102864450712644	-0.648910134706764	30.888251604174457	5.745686573127068e-7
HCC	chr22	12602407	102723769	LOC102723769	+	-705001	59129	-2.978632566952548	-0.39521137659488265	30.88761002094941	5.747401670884311e-7
HCC	chr12	132292466	100130238	LOC100130238	+	-17075	5510	-2.904539059092348	-0.5196774054161664	30.88744741987233	5.74769852903056e-7
HCC	chr19	50637321	84258	SYT3	-	-724	16069	-2.976769137712648	-0.763494366780611	30.88720676428133	5.748226596237721e-7
HCC	chr17	79126905	64772	ENGASE	+	-51968	13667	-2.695988892816558	-0.11325719078158385	30.886479907874374	5.749964382575843e-7
HCC	chr1	5961144	8514	KCNAB2	+	31154	108896	-3.596286098234422	-1.0643330226086622	30.88647616870285	5.749964382575843e-7
HCC	chr21	44288413	326	AIRE	+	-2575	12382	-3.1113646984914105	-0.6683872694337689	30.886433070283807	5.749964382575843e-7
HCC	chr10	131032902	101927489	TCERG1L-AS1	+	62316	560	-2.9984835645251873	-0.18435241511113568	30.886340708977045	5.750053287622247e-7
HCC	chr12	1916096	93589	CACNA2D4	-	-2608	126748	-3.2897150205430417	-0.57774865961984	30.886213982280886	5.75017501825659e-7
HCC	chr18	8556357	201475	RAB12	+	53088	29938	-3.3700095543761313	-0.02782456110150347	30.88617492065039	5.75017501825659e-7
HCC	chr3	122911920	100129550	LINC02035	+	-25407	5904	-3.4989182216001673	0.04030528907753689	30.88572544024644	5.751322181422324e-7
HCC	chr8	926131	401442	LOC401442	+	-187583	1827	-3.183343276029419	-0.9039243012343369	30.88553413082127	5.75170437953253e-7
HCC	chr9	101594898	5535	PPP3R2	-	-103	3387	-3.0089642899651	-0.6975532756139412	30.885432406723794	5.751821090685195e-7
HCC	chr14	90522154	105370619	LOC105370619	-	4945	1404	-2.8636214594435505	-0.4368924805281751	30.885168116213343	5.752419653196456e-7
HCC	chr3	13556152	2199	FBLN2	+	-7027	89298	-3.480605144529458	-0.3491879546607493	30.88465674396945	5.753750782401776e-7
HCC	chr4	100049275	256880	LOC256880	+	-98781	87212	-3.693574054035755	-0.1786183589618738	30.88381175196689	5.756071652720092e-7
HCC	chr8	111538319	105375706	LINC02237	+	-161680	93979	-3.4654664977731255	-0.0822432248348854	30.88328722579344	5.757442664317996e-7
HCC	chr3	195805358	4585	MUC4	-	-6615	65208	-2.9672288898353223	-0.14268164560977814	30.883219947264656	5.75745733158767e-7
HCC	chr14	47665500	161357	MDGA2	-	-9454	835330	-3.004743808822979	0.3644299605965922	30.883148884392185	5.757483231906594e-7
HCC	chr11	2210080	100616126	MIR4686	+	-37017	76	-3.3050288010408595	-0.6139139415436149	30.882639690523	5.758809101223988e-7
HCC	chr2	9731022	10971	YWHAQ	-	99967	47089	-2.941172138752625	-0.4877068498136593	30.882544978339592	5.758905197331059e-7
HCC	chr7	22553186	100506178	LOC100506178	+	10151	10662	-2.7250934376727463	0.10208159548113174	30.88186452830318	5.760739740636395e-7
HCC	chr8	142136675	100616268	MIR4472-1	+	39664	80	-2.822930165827776	0.06177265172166013	30.88172967749552	5.760955031644338e-7
HCC	chr11	65899718	8061	FOSL1	-	-808	8391	3.044824408911455	-0.3348155555575697	30.881604344247947	5.761142082743323e-7
HCC	chr10	133047793	100128127	ADGRA1-AS1	-	-38904	1449	-2.8789288655855874	-0.2836870112712641	30.880521701051123	5.764171815872404e-7
HCC	chr14	100824147	55384	MEG3	+	1961	34916	-3.255997923000758	0.2655340713495744	30.880188999809647	5.764910577941421e-7
HCC	chr22	19666018	5413	SEPT5	+	48446	8859	-2.813268497061353	-0.30800138336000765	30.88011501348741	5.764910577941421e-7
HCC	chr4	3752589	152	ADRA2C	+	13980	1958	-2.8038289558200704	-0.5798422010135917	30.88008604063074	5.764910577941421e-7
HCC	chr5	167730	389257	LRRC14B	+	23781	4824	-4.019393415661621	-0.9228697067790734	30.879789525988542	5.765606329837396e-7
HCC	chr18	76708850	400661	LINC01879	+	-18821	3608	-3.168956330159616	-0.655695925297684	30.879048888053283	5.767621933185427e-7
HCC	chr8	111758747	105375706	LINC02237	+	-382108	93979	-2.877690170792841	-0.0351480244735064	30.87869731481301	5.768445471536238e-7
HCC	chr16	84359511	9914	ATP2C2	+	9012	95665	-3.363725748785535	-0.8922826555433498	30.878647189678595	5.768445471536238e-7
HCC	chr12	108768780	23603	CORO1C	-	37230	86440	3.2014024624171817	-0.7030002580990241	30.877690389621744	5.771104863629737e-7
HCC	chr8	142088856	100616268	MIR4472-1	+	87483	80	-2.919243292969891	-0.3808913265831085	30.87693862423336	5.773015575319843e-7
HCC	chr4	189355790	101928971	LINC01262	+	303816	1881	-3.3019882030220766	0.0028787069662382877	30.87692336760933	5.773015575319843e-7
HCC	chr12	130451389	9271	PIWIL1	+	-113501	33493	-3.2140296591465876	-0.3143365701713314	30.876235630823942	5.774876390419293e-7
HCC	chr7	4824425	109623455	SNORD165	-	-13025	63	-2.7584872061670582	-0.5297439490753137	30.87588415760987	5.775736957913526e-7
HCC	chr2	130912178	50649	ARHGEF4	+	4473	130603	-3.2853113112975065	-0.7969836964383615	30.875455137934516	5.776828488218719e-7
HCC	chr20	57661406	56937	PMEPA1	-	-29218	42233	-3.014105363511363	-0.0918167694828923	30.874795442695124	5.778607055183637e-7
HCC	chr5	2411120	100506858	LOC100506858	-	98919	8482	-2.7834376704087	-0.03135279262131599	30.874573966661004	5.779081070470904e-7
HCC	chr11	1371949	9024	BRSK2	+	17950	72791	-2.669329517986681	-0.4179692124564925	30.874465521999443	5.779218520402887e-7
HCC	chr6	21629728	6659	SOX4	+	-35987	4878	-3.810368265970136	-0.7774344218954946	30.874270625243092	5.779613440526996e-7
HCC	chr15	96764516	100652749	SPATA8-AS1	-	-17138	9650	-3.1484156146412223	-0.7520705770844951	30.873875668352618	5.780604272928087e-7
HCC	chr7	156504732	64433	LINC00244	+	35759	611	-3.248397075944086	-0.26658700870473706	30.873667589114554	5.78103856884918e-7
HCC	chr12	2637735	100874235	CACNA1C-AS2	-	-34485	3721	-3.0133883282006853	-0.5911788210545099	30.871881566439214	5.7861756747245e-7
HCC	chr4	108984692	64850	ETNPPL	-	221613	21034	-3.259312467523983	-0.2243428624810606	30.871334134899456	5.787622356411849e-7
HCC	chr2	130327976	84317	CCDC115	-	-14132	4176	-3.1678459546821647	-0.6751622458044748	30.871214229323037	5.78779422675891e-7
HCC	chr15	25178185	100033442	SNORD115-5	+	553	82	-3.472577913032001	-0.500990077654765	30.87062259863479	5.789373178626782e-7
HCC	chr7	155457032	2020	EN2	+	1097	6703	3.111321905209777	0.2488935452546786	30.870407191987205	5.789830025687255e-7
HCC	chr11	132445339	100874281	NTM-IT	+	-161037	4158	-2.819011687339628	-0.7375744438773097	30.870252177085085	5.790106729637131e-7
HCC	chr6	69449983	55788	LMBRD1	-	-347174	121409	-3.0568318007386734	-0.638333370332646	30.87001773337589	5.790620449725226e-7
HCC	chr1	53554576	63948	DMRTB1	+	-95177	8089	-2.812613077347271	-0.31871462345726304	30.86974274219086	5.791255220146163e-7
HCC	chr22	49282820	100500882	MIR3667	-	-260646	74	-3.1548507327817417	-0.4591619958055194	30.86913739458258	5.792876093119119e-7
HCC	chr6	23023505	105374972	LOC105374972	-	305581	63765	-3.4877033309004015	-0.2729826834362723	30.868967167403397	5.793198377896267e-7
HCC	chr2	1585266	7837	PXDN	-	-159281	112661	-3.166520744665102	-1.0362689552181714	30.86872566216426	5.793733478652619e-7
HCC	chr7	132171062	101928807	LOC101928807	+	89799	3429	-3.0668534714442566	-0.5996017059606569	30.86861505384058	5.793877827916183e-7
HCC	chr5	179273002	9509	ADAMTS2	-	-72428	234580	-3.547806676413122	-0.5853349160425291	30.868068939854624	5.795239583953983e-7
HCC	chr1	2942083	140625	ACTRT2	+	79399	1422	-3.0482218586690304	-0.3785294566091611	30.868034476107724	5.795239583953983e-7
HCC	chr22	19149740	2928	GSC2	-	-543	1293	3.9980566476535886	-0.6959273833934945	30.867741872251614	5.795927505147652e-7
HCC	chr16	6409363	54715	RBFOX1	+	364446	939530	-3.102564657893517	-0.6376087751801486	30.86748987044691	5.796494240298467e-7
HCC	chr10	23174300	256297	PTF1A	+	18231	1722	3.09789528060863	-0.3701133191304018	30.8657568294487	5.801486818331088e-7
HCC	chrX	143757341	494119	SPANXN2	-	36673	8634	-3.744076559712479	-0.6474168525959183	30.865679591449677	5.801531637360154e-7
HCC	chr10	47411822	105378292	LOC105378292	-	-2653	1087	-3.9875257175091843	-0.549291757006151	30.865327280621386	5.802398846812806e-7
HCC	chr5	78510390	10184	LHFPL2	-	-138435	163611	5.798417122161239	0.096164241982223	30.865122566183707	5.802824843265259e-7
HCC	chr1	3013031	140625	ACTRT2	+	8451	1422	-3.167316254643874	-0.36579035378130675	30.86485348861708	5.803443348444427e-7
HCC	chr3	146772583	101927866	LINC02010	+	149340	3296	-3.280007092605136	-0.47673988682812585	30.864321780102344	5.804847446956808e-7
HCC	chr13	111031803	101927802	LINC00368	+	64035	10053	-2.784287197171339	-0.5258513213854538	30.86390485412751	5.805908484476603e-7
HCC	chr1	226737943	3707	ITPKB	-	-1232	107486	5.4947749699259205	-0.12052732281153468	30.863549627555116	5.806785104149445e-7
HCC	chr10	35640464	100616500	MIR4683	-	-788	81	3.0485234169046884	-0.1644213907154462	30.86340258732625	5.807038872132128e-7
HCC	chr5	14577554	54491	OTULINL	+	4228	34397	-3.1912013684863427	-0.6982892579490363	30.862388168043154	5.809888814245478e-7
HCC	chr7	57771082	441234	ZNF716	+	-320905	23383	-2.872793750408225	-0.2527059233956555	30.8623057326571	5.809949312624421e-7
HCC	chr15	29136435	321	APBA2	+	-66029	47908	-2.8950256934161556	-0.559598600029312	30.861884051673783	5.811025553060177e-7
HCC	chr7	4269120	221935	SDK1	+	-139435	139315	-3.2644977253270446	-1.0985985693872728	30.861739219209362	5.811272919793564e-7
HCC	chr7	158001612	100506585	LOC100506585	+	-147027	11506	-2.969988735018604	-0.33285788909723074	30.86021286401418	5.81565891210624e-7
HCC	chr2	73202627	344022	NOTO	+	-369	8955	4.375724951929571	-0.39213284134830173	30.860007766249467	5.816087099543885e-7
HCC	chr16	88354604	84627	ZNF469	+	72867	13287	-3.759179205108801	-0.9845057861125459	30.859500313731303	5.817421612158258e-7
HCC	chr2	205685729	8828	NRP2	+	-3229	61199	3.0858988770495794	-0.4646447056485579	30.85885012335232	5.819184432107336e-7
HCC	chr8	139703798	51305	KCNK9	-	742	85936	3.2488265418111024	0.01702316757596116	30.858685323527396	5.819492053759169e-7
HCC	chr18	76675255	400661	LINC01879	+	14774	3608	-3.2552130635017757	-0.3646699144503814	30.85732172605823	5.823395876364563e-7
HCC	chr1	2824238	100287898	TTC34	-	34573	148298	-2.8920026553620954	-0.10904214703738688	30.857137292181278	5.823598324890925e-7
HCC	chr2	3108291	101927554	LINC01250	-	-17735	230979	-2.8221874671443663	-0.3114042618416465	30.85712984485457	5.823598324890925e-7
HCC	chr17	81381389	100130370	LOC100130370	-	-3736	9694	-4.447994915590727	-0.919665293436011	30.855681370462513	5.827388064361072e-7
HCC	chr16	84460819	105371374	ATP2C2-AS1	-	-6542	8103	-4.057177853829836	-0.4771209171295551	30.85565811471276	5.827388064361072e-7
HCC	chr16	88498649	100847057	MIR5189	+	-29731	114	3.405033658682223	-0.5255504886824683	30.855626638869516	5.827388064361072e-7
HCC	chr10	37460442	100288485	MTRNR2L7	-	-142489	1494	-3.2436705997018174	-0.8205408977287041	30.855618560953623	5.827388064361072e-7
HCC	chr17	78622680	101928710	LINC02081	-	-9377	14674	-3.0115649559880024	-0.6192493543717432	30.85525835535639	5.828282996416526e-7
HCC	chr11	1205408	727897	MUC5B	+	17657	39112	-3.1588454586330874	-0.37830441160785694	30.854057593876355	5.831703427777491e-7
HCC	chr17	4596908	342527	SMTNL2	+	-12369	23781	-3.3400825780936025	-0.688075952203797	30.8532530165201	5.833934749377059e-7
HCC	chr1	177235537	57795	BRINP2	+	-64149	111035	-3.123022576943617	0.055275528733982886	30.852949181140488	5.834661223873247e-7
HCC	chr1	107044917	55170	PRMT6	+	11728	2652	-3.4118069863335667	-0.5871627803341988	30.851731685275723	5.83813576684282e-7
HCC	chr2	5985644	400940	LOC400940	+	-3666	6255	-2.9669343512328763	-0.17067517344754982	30.851557019232054	5.838474154303548e-7
HCC	chr9	30349845	401497	LINC01242	-	-58609	19520	-3.0110522682675747	-0.4908297158979938	30.851452630177015	5.838601128220217e-7
HCC	chr2	206357124	57683	ZDBF2	+	-82096	39399	-3.719186589250818	-0.5154533130278024	30.851324601968592	5.838799233685499e-7
HCC	chr4	8699588	8532	CPZ	+	-106928	27102	-2.9997284078955917	-0.15258331028903474	30.850736782301098	5.840380939234477e-7
HCC	chr10	1626618	642394	ADARB2-AS1	+	-79858	10249	-3.0908374831290675	-0.09958261702610172	30.85039728611101	5.841215590830349e-7
HCC	chr18	1098109	388456	LINC01904	-	170116	1911	-3.542167682746479	-1.0271342340564473	30.85012604538349	5.841844896626592e-7
HCC	chr12	2242733	100874234	CACNA1C-AS4	-	19252	2945	-2.8907144762304156	-0.014299465803077935	30.848507546786195	5.846531743006885e-7
HCC	chr8	39180321	203102	ADAM32	+	-72792	177389	-3.595403101857644	-0.14955559446608727	30.848385056231848	5.846713464796859e-7
HCC	chr8	141350690	731779	LINC01300	+	-10141	4073	-3.116701130988039	-0.0705554945594268	30.848219094840232	5.847026172311641e-7
HCC	chr8	130828018	114	ADCY8	-	-212571	260289	-2.928237965324918	-0.17083725957353532	30.847691922696292	5.848427372783722e-7
HCC	chr22	21031884	6545	SLC7A4	-	-674	3841	-3.4668869459331253	-0.6459053211282577	30.84744860792228	5.848973319361892e-7
HCC	chr3	54626351	790952	ESRG	-	-13506	7734	-3.241915298371823	-0.3432842713809394	30.846281076749293	5.852305796389861e-7
HCC	chr12	2453756	100874370	CACNA1C-IT3	+	-183980	18970	-2.9464937736262184	-0.4340422738813548	30.846167832495553	5.85241045368827e-7
HCC	chr16	87690263	54758	KLHDC4	-	-75729	58181	-3.097710091404926	-0.47061577844487806	30.846122049164308	5.85241045368827e-7
HCC	chr18	12264333	1149	CIDEA	+	-9972	23235	-3.9850612918139685	-0.19273681152985128	30.845999400916988	5.85259287661863e-7
HCC	chr3	13570721	2199	FBLN2	+	-1981	69683	-2.9950264086225524	-0.16864000293290896	30.84589470473778	5.852721169530938e-7
HCC	chr18	47248395	652991	SKOR2	-	-788	37095	3.0409507323269693	-0.7304210255429829	30.844688827303315	5.856171532291522e-7
HCC	chr19	50725362	6320	CLEC11A	+	-2014	2377	3.2632493368761746	-0.37510929070775506	30.844262298232366	5.857119034357691e-7
HCC	chr3	5082705	55207	ARL8B	+	39540	58672	-2.9568781407907814	-0.6855953492380787	30.84425056507657	5.857119034357691e-7
HCC	chr22	44219498	64098	PARVG	+	-38608	27580	-2.9303346050751493	-0.35237652912177553	30.84414651506679	5.857245500735565e-7
HCC	chr15	55588242	26108	PYGO1	-	264	49098	3.890828754506669	-0.512168336374226	30.84402566864471	5.85742267260595e-7
HCC	chr20	62425533	140893	RBBP8NL	-	-2040	17337	-2.688258519314377	0.2774595651727306	30.843906951955475	5.85759342747619e-7
HCC	chr14	105854693	100616374	MIR4539	-	-2879	60	-2.752130370992303	-0.39203451098806774	30.843807804657974	5.857705123527975e-7
HCC	chr7	602680	101926963	LOC101926963	+	165	5658	-3.435297423864043	-0.5797911833224036	30.843568157571255	5.858200023540486e-7
HCC	chr12	4045151	57097	PARP11	-	171703	64588	-2.816398941519229	-0.018844739319702975	30.843519574740185	5.858200023540486e-7
HCC	chr3	137660684	8403	SOX14	+	103608	2039	-3.2565461190123375	-0.5363792176786908	30.841925662834903	5.862825855625882e-7
HCC	chr8	141085341	22898	DENND3	+	43271	14395	-2.8012689983008796	0.2247643484187234	30.841712086058074	5.86328339690604e-7
HCC	chr2	3886522	100505964	LINC01304	-	-87510	16377	-3.0805787516179013	0.1426395780932398	30.840902468746094	5.865542242853351e-7
HCC	chr17	81181471	9625	AATK	-	15399	48777	-4.029559293212127	-1.0866382393570189	30.840813407361715	5.865623642077613e-7
HCC	chr5	44483651	102723839	LINC02224	-	-26631	15138	-2.864205881844739	0.8635304280907247	30.840115858393652	5.867534188188741e-7
HCC	chr17	83136381	284207	METRNL	+	-56690	15436	-2.7684969102356436	0.10546478774011422	30.84005715886739	5.867534188188741e-7
HCC	chr20	63425028	3785	KCNQ2	-	-47649	38999	-3.259824059238662	-0.8902399376608959	30.839500840435512	5.869028594385031e-7
HCC	chr22	48680893	100616415	MIR4535	+	99402	59	-2.890288043857455	-0.739227455639628	30.839064089349936	5.870161697881095e-7
HCC	chr20	45981164	63925	ZNF335	-	8970	23542	-3.239155078689011	-0.9454793813834363	30.838392719820177	5.871881780396553e-7
HCC	chr9	18777351	100422869	MIR3152	+	-204045	74	-2.7081822140451877	0.13494464021815497	30.838371292257477	5.871881780396553e-7
HCC	chr4	5584751	10141	LINC01587	+	-59595	2645	-3.1805921510375312	-0.6081962814377001	30.83787742261078	5.873188318698685e-7
HCC	chr18	79511428	284240	LOC284240	+	67854	9737	-3.295140057378189	-0.9620177445350847	30.83751492930231	5.874039328302353e-7
HCC	chr20	59323734	1908	EDN3	+	-23307	25566	-3.227828754223927	-0.10716501305826957	30.837472026320427	5.874039328302353e-7
HCC	chr12	7810926	79923	NANOG	+	-21530	6666	-3.031562331375799	-1.0740281058988708	30.83737964901284	5.874130943598916e-7
HCC	chr15	25232739	100033808	SNORD115-34	+	-352	82	-3.183658615425066	0.12622553035864736	30.83558152043846	5.879388141533764e-7
HCC	chr9	135771633	57582	KCNT1	+	-69448	90963	-3.093157919960101	0.22066372349266747	30.83508812059906	5.880694960315246e-7
HCC	chr2	105688439	8440	NCK2	+	56624	149212	-3.1432293854491142	-0.6786775627122388	30.83479747592851	5.881258293865845e-7
HCC	chr20	63414281	1137	CHRNA4	-	52885	18087	-2.908739697174299	-0.4565533389607104	30.834778024696973	5.881258293865845e-7
HCC	chr12	130113453	105370078	LINC02419	+	-42118	1351	-3.2462395214689828	-1.1044073717044383	30.834691777975216	5.881331472774361e-7
HCC	chr2	91588200	654342	LOC654342	-	-71749	23267	-2.462055839178693	0.2809589086021909	30.83443969894734	5.881907268746406e-7
HCC	chr18	71031689	220158	GTSCR1	-	380832	20339	-3.203079919538587	-0.2614339997236599	30.834112547455476	5.882678606658661e-7
HCC	chr10	103276973	9118	INA	+	190	13189	4.115561903601613	-0.7794665013007751	30.834061038756516	5.882678606658661e-7
HCC	chr19	13499851	773	CACNA1A	-	-6609	300018	-3.044963227242273	-0.42639913513595046	30.833446488130264	5.88435354621514e-7
HCC	chr11	134795310	729305	LOC729305	+	-59365	27867	-2.9707213425630488	-0.21819295797127744	30.83262616762957	5.886653121767322e-7
HCC	chr2	1648285	7837	PXDN	-	-96262	112661	-3.1833634125095407	-0.3319542253002901	30.832204590440263	5.887543864522111e-7
HCC	chr7	4816575	109623455	SNORD165	-	-20875	63	-3.0106129866062092	-0.38531858084155657	30.832171854238858	5.887543864522111e-7
HCC	chr20	63370040	1137	CHRNA4	-	8644	18087	-3.287907765629926	-0.31430354095913476	30.832146287098098	5.887543864522111e-7
HCC	chr1	218165004	51018	RRP15	+	120283	52697	3.637821408922174	0.08491994151044567	30.83105329300961	5.890672353410718e-7
HCC	chr7	3105357	100129603	LOC100129603	-	-53216	17643	-3.1423594456135757	-0.5377202565501652	30.830651932628747	5.891702324577994e-7
HCC	chr3	85504250	253559	CADM2	+	809	569371	-3.0966382583653944	-0.42966450804609235	30.83018041201499	5.892945531442e-7
HCC	chr10	130372517	10539	GLRX3	+	-236108	43260	-2.9761552298234397	-0.4972372243650095	30.83008348770114	5.893051354004501e-7
HCC	chr1	2907293	140625	ACTRT2	+	114189	1422	-2.8599439944576837	-0.5643593927089787	30.83000395967713	5.893104356182544e-7
HCC	chr1	38046775	5453	POU3F1	-	-3	2928	4.95233841166951	-0.4014750638245053	30.82962783748134	5.894058122999999e-7
HCC	chr10	80814283	387694	SH2D4B	+	-273464	105742	-3.4578838490366346	-0.5701210072724748	30.82936531348316	5.894666980004849e-7
HCC	chr15	96491912	7026	NR2F2	+	-158572	6924	-3.558836908402442	-0.6698733390124684	30.829198152032205	5.894986214528396e-7
HCC	chr20	37559640	10904	BLCAP	-	31709	10515	-2.9755793824865786	0.012603327403783388	30.82753059786457	5.899865254647363e-7
HCC	chr13	76977326	1203	CLN5	+	14598	10594	-3.7125010746311107	-0.7603967582980191	30.826138768223075	5.903909443650537e-7
HCC	chr9	97221615	57653	SUGT1P4-STRA6LP-CCDC180	+	16811	138870	3.6314573695776433	-0.611854185072122	30.826013149941524	5.904102805036551e-7
HCC	chr2	174336580	100131390	SP9	+	-1487	2448	2.9606152361687634	-0.4673610942438079	30.825946747412956	5.904116016238248e-7
HCC	chr1	92481176	2672	GFI1	-	-2778	10910	2.687690251052873	-0.3323328678693289	30.82581545088873	5.904326672788798e-7
HCC	chr5	2395322	100506858	LOC100506858	-	83121	8482	-2.696372116732402	0.30954002945520925	30.82555572129289	5.904928132640192e-7
HCC	chr7	141725032	285962	WEE2-AS1	-	-13198	33893	-4.282663982944957	-0.16735793604257337	30.825127175047783	5.906043418671473e-7
HCC	chr4	188179307	339976	TRIML1	+	-39866	8300	-3.758478521401387	-0.6248462779842575	30.824724310756793	5.90708074648583e-7
HCC	chr20	60640242	100616440	MIR548AG2	+	-75680	64	-3.0225732214945684	-0.0605957537189347	30.82373753139258	5.909896259194299e-7
HCC	chr9	134870285	101448202	LOC101448202	-	-2333	53204	-3.1597300466818714	-0.5315346957850994	30.82333246017579	5.910940999552966e-7
HCC	chr17	43860576	146894	CD300LG	+	-13428	16482	-3.0533782361672692	-0.8968091254519955	30.823153134833994	5.91129823751767e-7
HCC	chr5	169222987	693170	MIR585	-	-40707	94	-3.219602446848693	-0.37834222668527384	30.822003953588045	5.914610738711328e-7
HCC	chr3	183824909	79929	MAP6D1	-	-696	9730	3.0871097308489506	-0.4006278270832441	30.821734250966074	5.915243690735275e-7
HCC	chr8	1363823	286083	LOC286083	-	61216	6574	-3.761126738004053	-0.42981485835644	30.821371401073762	5.916160683388658e-7
HCC	chr1	15030658	23254	KAZN	+	-84739	122237	-3.1036325109585907	-0.5444104416475669	30.821165015882457	5.916600763582949e-7
HCC	chr14	99344306	64919	BCL11B	-	72593	102426	-3.3437679420107056	-0.6921183240813412	30.820510936573953	5.918406106902183e-7
HCC	chr15	94856527	440311	LOC440311	+	-1164	1702	-3.097461090058746	-0.2521960914788836	30.820327489645337	5.918776404571529e-7
HCC	chr9	38620623	253650	ANKRD18A	-	-37	49297	3.658937801944582	-0.4523112394295514	30.81997252798546	5.919669907685902e-7
HCC	chr9	134731615	414316	COL5A1-AS1	-	78772	3459	-3.610371089814988	-0.39096409948778005	30.81976767958477	5.920105585650558e-7
HCC	chr16	1039182	6755	SSTR5	+	33574	8699	-2.9294551728276836	-0.3647214383071134	30.81898386887741	5.922307929409571e-7
HCC	chr15	28940683	321	APBA2	+	-6679	184310	-2.99286140961011	-0.10587630821403628	30.818239599805317	5.924390382337736e-7
HCC	chr10	45224380	100422988	MIR3156-1	+	-60366	75	-3.2602147364572875	-0.5303346849469859	30.81707821680213	5.927747568056537e-7
HCC	chr11	69196903	338694	LOC338694	-	25341	24335	-2.775328820264685	-0.07153391522468681	30.81659234286051	5.929042421999408e-7
HCC	chr3	143120475	9435	CHST2	+	-699	4239	5.033869512104949	0.06537154510106709	30.815906211750868	5.93094957717264e-7
HCC	chr11	14905094	120227	CYP2R1	-	12889	14196	5.122697034635402	-0.36077890736055324	30.81564354201369	5.93156285823855e-7
HCC	chr1	2894592	100287898	TTC34	-	104927	148298	-3.323815529498388	-0.33264172785595403	30.81550567055855	5.931794722873684e-7
HCC	chr6	92012161	101929083	CASC6	-	321733	61389	-2.8878546017305857	-0.17550166438495532	30.81503700982704	5.93303785994611e-7
HCC	chr1	34757504	127534	GJB4	+	2237	3984	-3.6549181883881423	-0.4606385478533587	30.814816538279864	5.933522348522726e-7
HCC	chr16	9764559	104266959	LINC01195	-	309054	9493	-3.1942873325749375	-0.6295316552368165	30.814598528682183	5.933999354551392e-7
HCC	chr2	147507017	92	ACVR2A	+	337500	86311	-3.7184147687741715	-0.934054334739763	30.813628493473864	5.93677662733501e-7
HCC	chr17	38331067	440435	GPR179	-	-12743	18201	-3.237921872766276	-0.43234334717224115	30.813414473858913	5.937241700320849e-7
HCC	chr7	45167736	10268	RAMP3	+	-9968	26484	-3.4158000681338305	-0.5407561369260767	30.81264194795137	5.939232493618822e-7
HCC	chr7	158098502	100506585	LOC100506585	+	-243917	11506	-3.4246107723921795	-0.6699457453150205	30.81263989251866	5.939232493618822e-7
HCC	chr11	60020509	219990	OOSP2	+	19766	7769	-3.3364127028373884	-0.6316280074736406	30.81254430267758	5.939335298482353e-7
HCC	chr7	290722	442497	LOC442497	+	88703	3455	2.6519239657275078	-0.3258152229149891	30.811040861811694	5.943748645539744e-7
HCC	chr20	61908730	100302168	MIR1257	-	-44932	117	-2.9664110611143895	0.32348880720990425	30.810964072640843	5.943793955921945e-7
HCC	chr2	71705314	8291	DYSF	+	-238612	220062	-3.652383572784082	-0.2178664547623638	30.810291425073515	5.945664633683935e-7
HCC	chr1	167125823	92235	DUSP27	+	-31733	35040	-2.9399787843857808	-0.8495400890454032	30.809808883691037	5.946953288929452e-7
HCC	chr20	61906801	100302168	MIR1257	-	-46861	117	-2.599411151309667	0.39006200927244544	30.80943437819031	5.947759862750988e-7
HCC	chr20	61877896	100302168	MIR1257	-	-75766	117	-3.7326915226173254	0.563376918947314	30.809421728965134	5.947759862750988e-7
HCC	chr12	70534852	5787	PTPRB	-	-75172	94154	-3.276589440356203	-0.5378911564950728	30.809326061516003	5.947863096440854e-7
HCC	chr20	62554624	406904	MIR1-1	+	-318	71	-2.8343202560849274	-0.25530802708248884	30.808845030203827	5.949147624364922e-7
HCC	chr1	234206420	148641	SLC35F3	+	7791	110308	-3.521291556350618	-0.5211215733802521	30.806896164988338	5.954935030909263e-7
HCC	chr7	4877981	55698	RADIL	-	-5723	84596	-3.2439076794522252	-0.7037304188403221	30.806502783357466	5.955952081322613e-7
HCC	chr1	218165012	51018	RRP15	+	120275	52697	4.948560661778204	-0.07655556338514516	30.806334475073	5.956278439400698e-7
HCC	chr5	960182	100506688	LOC100506688	-	-37158	10164	3.2268121400332297	-1.1080291802977174	30.805938705022243	5.95730306422342e-7
HCC	chr22	16596050	150160	CCT8L2	-	3240	2053	-3.186763061492965	-1.1557224445263277	30.804975016207834	5.960071878892067e-7
HCC	chr7	423776	442497	LOC442497	+	-44351	3455	-3.413824965752163	0.42625005884020933	30.804891693829788	5.960137453773561e-7
HCC	chr7	1322986	340260	UNCX	+	-90604	4945	-3.0397687820407584	-0.08138008734796616	30.804591129842606	5.960870307120224e-7
HCC	chr21	45303406	642852	LOC642852	+	-15354	9303	-3.514697153776472	-0.37447345471054383	30.804421443825063	5.961201198263917e-7
HCC	chr10	123759161	2849	GPR26	+	-92806	31043	-2.9698856426597455	-0.41375411635130266	30.80404785161997	5.962158562796778e-7
HCC	chr7	904979	11033	ADAP1	-	-15910	22990	-3.2733940125973056	-0.30892677803370944	30.803837719689113	5.962556909213877e-7
HCC	chr19	5355204	5802	PTPRS	-	14401	135296	-3.037983320293222	-0.6393722776357218	30.803794277188842	5.962556909213877e-7
HCC	chr2	237157055	10920	COPS8	+	-71614	13406	-2.8287126983247037	0.19474328688147755	30.803571507151588	5.963051036392815e-7
HCC	chr16	980819	64788	LMF1	-	-779	127963	3.2819634386728063	-0.5904294093692146	30.80348562923205	5.963124539864085e-7
HCC	chr1	4595628	105376679	LINC01646	+	-24141	12218	-3.2308610701746026	-0.7763417771429885	30.80329316430678	5.963525594799233e-7
HCC	chr15	66245890	84465	MEGF11	-	-7847	358442	-3.308099507993738	-0.9878332765853328	30.802786372434213	5.964892787330367e-7
HCC	chr3	14443388	6533	SLC6A6	+	-40812	86774	-3.2327347293077917	0.06891549046370493	30.802136288705626	5.966700870211864e-7
HCC	chr20	62215898	11255	HRH3	-	-4369	5307	-2.7872441920509665	-0.4896791681264998	30.801641410132955	5.968032165816573e-7
HCC	chr9	76984763	442425	FOXB2	+	34892	1299	-3.222463762039922	-0.4791420079524271	30.80134994644228	5.968738068809063e-7
HCC	chr11	83791659	1740	DLG2	-	109234	227413	-4.194859960448677	-0.7779185041432702	30.80051021756394	5.971130854507753e-7
HCC	chrX	85326281	79983	POF1B	-	-53462	102355	-3.873782467672911	-0.9255945234538501	30.80013208558696	5.972103856115157e-7
HCC	chr1	63322772	27022	FOXD3	+	287	2068	3.203339047836207	-0.32263200519589275	30.799878816303533	5.972521997303563e-7
HCC	chr12	8219875	55138	FAM90A1	-	-7743	6359	-3.066383600899267	-0.11207534971314254	30.79987233989712	5.972521997303563e-7
HCC	chr12	1827461	654429	LRTM2	+	-7194	16486	-3.064203970257113	-0.8364499704711178	30.799666889565458	5.97296370973209e-7
HCC	chr8	141902746	100302147	MIR1302-7	-	116433	72	-3.1645727012928933	-0.658378130142835	30.79949924479493	5.973289088677848e-7
HCC	chr20	63066651	100144597	LINC01056	+	-28640	15853	-3.089363368006895	-0.18400001520944714	30.799085149708873	5.974373192459567e-7
HCC	chr12	132908411	101928530	LOC101928530	+	-20569	730	3.406869704950202	-0.27685799143882395	30.798957690402908	5.974574935740588e-7
HCC	chr12	122716469	8843	HCAR3	-	-423	2137	-3.3368943600877876	-0.6467231825350406	30.79874274871962	5.974950140216258e-7
HCC	chr20	61294517	1002	CDH4	+	-42091	688192	-2.9303226353087224	-0.5872873891843152	30.798711969831793	5.974950140216258e-7
HCC	chr8	69635727	23213	SULF1	+	-42827	68013	-3.611038345657194	-0.68228495139395	30.798370660346016	5.975810426662084e-7
HCC	chr22	49153189	100128946	LINC01310	+	-286419	31617	-3.1742791081868176	-0.3582726212033454	30.797454803635006	5.978262258030443e-7
HCC	chr7	6556699	392862	GRID2IP	-	5263	54659	-3.0512983726067873	-0.8247559009597504	30.7974507875752	5.978262258030443e-7
HCC	chr14	100876150	100126315	MIR665	+	-1117	72	-2.8981723527414527	-0.6052769763816733	30.797225212015476	5.978652712154543e-7
HCC	chr7	156038428	389602	LOC389602	+	-75796	5760	-3.026222922765101	0.1181941410087084	30.797176723081947	5.978652712154543e-7
HCC	chr13	66561333	100874064	PCDH9-AS2	+	263836	89863	-3.2316475381848058	0.2515850080057546	30.797138296547715	5.978652712154543e-7
HCC	chr7	82443609	781	CACNA2D1	-	-197	393471	5.232355120109591	-0.67667607625167	30.796176699889486	5.981425207624058e-7
HCC	chr1	20410125	339505	LINC01141	-	-18669	68994	-3.2874605816822164	-0.5265819779041166	30.795978762187907	5.981844501592146e-7
HCC	chr19	56801188	100169890	PEG3-AS1	+	11292	1314	-2.9595116301099087	-0.8425037219315258	30.79583412582471	5.982099516784058e-7
HCC	chr2	185133651	105373782	LOC105373782	-	-33421	2119	-2.7836501895021666	0.12304424811403031	30.79501947758415	5.984420441098036e-7
HCC	chr6	1147934	285768	LINC01622	-	46602	140330	-3.484397729788664	-0.954256062401979	30.79468715076718	5.985254450004479e-7
HCC	chr8	142459289	575	ADGRB1	+	4727	80992	-2.786180357230386	-0.46003893722686007	30.79413764560324	5.986758562432974e-7
HCC	chr8	98427229	3788	KCNS2	+	-207	3774	4.2989097644463135	-0.6672623734805789	30.79407345542994	5.986765621675337e-7
HCC	chr16	165894	3042	HBM	+	80	795	4.485038284600524	-0.8997974839994821	30.793487708131494	5.988381967208878e-7
HCC	chr5	5499714	23379	ICE1	+	-77041	67562	-3.1762343869638765	-0.4685761024753312	30.79329848338201	5.988774903482535e-7
HCC	chr2	10238117	100422929	MIR4261	-	45446	58	-2.8740536236029057	-0.5864640951203323	30.7930677624006	5.98929594506372e-7
HCC	chr7	1364209	79778	MICALL2	-	-95264	25115	-2.8513333687813294	-0.22966174549081766	30.792351227122268	5.991301342441788e-7
HCC	chr15	92572604	100144604	LINC00930	-	341	4446	-3.2722452243955797	-0.5196572969403266	30.792294336102586	5.991301342441788e-7
HCC	chr18	5628982	23136	EPB41L3	-	-9	236611	4.981079441683445	-0.08679467703090119	30.791885791735574	5.9923717172464e-7
HCC	chr22	44825580	23779	ARHGAP8	+	-73022	110227	-3.576041484176891	-0.7120160563800537	30.791247912518152	5.994150645953974e-7
HCC	chr8	141783623	100302147	MIR1302-7	-	-2690	72	-2.86567885216541	-0.3957327731360723	30.791151343040795	5.994257781406992e-7
HCC	chr18	78804694	27164	SALL3	+	175581	18695	-2.7591494717718184	-0.10651137459184588	30.791070102895937	5.994299525170234e-7
HCC	chr8	138863291	169044	COL22A1	-	-50715	325772	-3.0608573129586425	-0.11873329287121254	30.791014063154492	5.994299525170234e-7
HCC	chr7	128211132	406917	MIR129-1	+	-3260	72	-3.3796760717163963	-0.4384622373167356	30.79091707201492	5.994407984175185e-7
HCC	chr17	18315556	140775	SMCR8	+	-276	12777	4.681909958471688	-0.2346287216015968	30.790595433158934	5.995210453962512e-7
HCC	chr1	28817100	4985	OPRD1	+	-4958	51555	-3.533454323003057	-1.124205955953471	30.790315924235266	5.995882862250961e-7
HCC	chr16	843357	388199	PRR25	+	-37914	8419	-3.633966692821829	-0.888810010059544	30.78991099999967	5.996942919094077e-7
HCC	chr15	99430621	4205	MEF2A	+	134980	150888	-3.60669738671581	-0.4651280522215821	30.789612588976745	5.997562513749847e-7
HCC	chr19	38466087	6261	RYR1	+	-32387	153865	-3.269726398111543	-0.8240145200306834	30.789586775805375	5.997562513749847e-7
HCC	chr19	14312346	101928845	LINC01842	+	21397	10171	-2.967829508934688	-0.38955804982510905	30.78867681861651	6.000184265753855e-7
HCC	chr17	82229115	9123	SLC16A3	+	-104	10489	3.803662020315407	-0.4507560393521122	30.787723087718476	6.002942583181838e-7
HCC	chr17	73724736	100134391	LOC100134391	+	13118	18704	-3.807165401410709	-0.07579971988807754	30.78697054915606	6.005079541498909e-7
HCC	chr11	38296691	103312105	LOC103312105	-	-349665	28028	-3.0942365212834044	-0.020211052009085236	30.786755091271083	6.005554872950121e-7
HCC	chr1	33625142	7579	ZSCAN20	+	-152511	23765	-2.803489683783161	-0.05443804822683868	30.7861632718915	6.007195222718116e-7
HCC	chr2	89610625	101927050	LOC101927050	-	-27282	12463	-2.809714799539433	0.6836934838625892	30.78549353487059	6.009077305104976e-7
HCC	chr19	19944685	81931	ZNF93	+	-43772	34661	-3.047750751270854	0.15874331654171153	30.78457454260699	6.011732128491333e-7
HCC	chr17	49575753	11248	NXPH3	+	183	7874	3.7280596070219096	-0.7223389514450537	30.784450047053966	6.011926195053243e-7
HCC	chr7	2525150	100616116	MIR4648	+	1924	72	-3.032578248652537	-0.36018805866797193	30.783354945809357	6.015128162279494e-7
HCC	chr19	54064007	284415	VSTM1	-	54	23128	-3.2123832057499624	-0.26159457765289323	30.78247947671526	6.017650713414538e-7
HCC	chr9	122176043	254956	MORN5	+	-16135	40181	-3.760267237370134	-0.763010208715098	30.781943682719586	6.01908030750185e-7
HCC	chr6	69121719	577	ADGRB3	+	-485979	753772	-3.4806884062474563	-0.8263041416579807	30.78189483561475	6.01908030750185e-7
HCC	chr18	79048488	374868	ATP9B	+	20787	309008	-3.3423172151341816	-0.7075831761788505	30.781377058771696	6.020494685245222e-7
HCC	chr5	77637808	23440	OTP	-	-889	9986	3.1043113434075114	-0.5894526596079874	30.780819696259805	6.022032248049043e-7
HCC	chr20	18129472	100303755	PET117	+	8383	5314	-3.2585540047642323	-0.5929844902599485	30.780380648647963	6.023202958533708e-7
HCC	chr7	157988015	100506585	LOC100506585	+	-133430	11506	-2.6007700880127995	0.26689686494657705	30.780241640582997	6.023442493221664e-7
HCC	chr2	109449247	100423027	MIR4266	-	135622	55	-3.270442441208502	-0.6123514930079166	30.779827382594696	6.024536528079666e-7
HCC	chr16	77891211	57687	VAT1L	+	-102647	191544	-3.8092376121224083	-1.1997031606066173	30.77948045629286	6.025421694841018e-7
HCC	chr14	104470748	400258	C14orf180	+	108936	10164	-3.284374625926961	-0.24911459549459233	30.77935974181134	6.025604531572551e-7
HCC	chr8	141902697	100302147	MIR1302-7	-	116384	72	-3.0997914935377415	-0.3792386591453038	30.77904644472516	6.026385429143665e-7
HCC	chr1	147051358	728989	LOC728989	-	8319	23704	-2.6659657233963845	-0.26526589558379415	30.77792143446596	6.029688122552067e-7
HCC	chr4	5949448	100616201	MIR378D1	-	26120	54	-2.8197308549125917	-0.45182817254427915	30.77784290827547	6.029740014428478e-7
HCC	chr2	221961769	151278	CCDC140	+	336378	7071	-3.1913953886415145	-0.11593047911393435	30.777521965400354	6.030545228575298e-7
HCC	chr1	171670724	4653	MYOC	-	18091	17217	-3.7211798523476345	-0.0227187119928859	30.776702960021872	6.032898800930703e-7
HCC	chr8	142249251	619434	LINC00051	+	-50895	10648	-3.155837180952135	0.0031781423439316277	30.77623841856053	6.034150964982444e-7
HCC	chr10	1184947	399706	LINC00200	+	-25179	4905	-2.8764259008872046	-0.243234238700205	30.775952439123838	6.034848052821887e-7
HCC	chr19	37306945	284459	HKR1	+	5892	51620	-3.088952090964769	-0.630248440753544	30.77563243802772	6.035651046062104e-7
HCC	chr2	2571623	23040	MYT1L	-	240310	542201	-3.1098357742549183	-0.1529294536962817	30.7755600466868	6.035683944826325e-7
HCC	chr11	20045156	100874014	NAV2-AS2	-	-4147	5529	3.1075457407021365	-1.0291693768774353	30.77542261419298	6.035919156619531e-7
HCC	chr2	78110447	101927948	LOC101927948	+	-21717	39077	-2.973074755601206	0.08501490033973408	30.774887388058623	6.037391893873329e-7
HCC	chr15	23565743	7681	MKRN3	+	-436	2713	-3.50921380617543	0.34737252080520553	30.774613833566875	6.038050726336516e-7
HCC	chr22	47631528	400932	LINC00898	-	-41	10527	-2.631526355402132	-0.005164540983895816	30.774095736388226	6.039074585181446e-7
HCC	chr7	158428674	693180	MIR595	-	-104139	96	-3.416610951734109	-0.9025823372608424	30.774079167944407	6.039074585181446e-7
HCC	chr20	57672400	56937	PMEPA1	-	-18224	42233	-3.283326728783015	0.29688036267938045	30.774040587998158	6.039074585181446e-7
HCC	chr4	79309865	84779	NAA11	-	-16152	8900	-3.927307701207794	-1.0279980245377311	30.77403760201328	6.039074585181446e-7
HCC	chr5	102752025	5066	PAM	+	2758	276322	-3.375682085614714	-0.4405071213080606	30.773968877820273	6.039096139276492e-7
HCC	chr5	1769478	64979	MRPL36	-	-30364	1458	-3.0317937908457258	-0.12271590824285472	30.773613517539495	6.040009819090726e-7
HCC	chr19	30061060	8725	URI1	+	-118821	74374	-3.436026761580359	-0.9359153972644971	30.773473969147837	6.04025184159006e-7
HCC	chr5	178796451	729522	AACSP1	-	-21984	53575	-3.0759250957482935	-0.5763470692900524	30.773078565420292	6.041290373722226e-7
HCC	chr1	2454041	9651	PLCH2	+	13418	38072	-3.6366973215697787	-0.33092377135803425	30.7725498927134	6.042744078865383e-7
HCC	chr11	1089730	4583	MUC2	+	-14855	35634	-3.088464793343958	-0.4668437294915237	30.77236538902902	6.043126228626824e-7
HCC	chr7	44106379	165	AEBP1	+	-2018	10205	-3.3213255049719237	-0.2892804851275948	30.77190352952323	6.044372271501383e-7
HCC	chr5	168840136	407001	MIR218-2	-	71881	110	-3.395872727089937	-0.4711949383864254	30.771139521749333	6.046559995485762e-7
HCC	chr12	8222327	55138	FAM90A1	-	-5291	6359	-3.0511312613959602	-0.366770192978509	30.770684737688924	6.047784708724214e-7
HCC	chr14	26596924	4857	NOVA1	-	-830	127637	3.5383433231733887	-0.348168611768848	30.77057820566563	6.047924184049845e-7
HCC	chr4	125707247	100302267	MIR2054	+	-199988	49	-3.8088903558530864	-0.7132642322897572	30.77048104788723	6.048034451493605e-7
HCC	chr7	2519881	3955	LFNG	+	-36	9332	4.542345027910686	-0.31750106224236846	30.77015622361429	6.048854361663079e-7
HCC	chr1	5861706	100616421	MIR4689	-	-1035	70	-3.5961403127828384	-0.23229277191391678	30.769963054191408	6.049263956425409e-7
HCC	chr20	39057315	60625	DHX35	+	-94977	77386	-2.803343149633973	0.2704013718507333	30.769747555377776	6.049743199627674e-7
HCC	chr9	33044324	3301	DNAJA1	+	-19121	14705	5.663348932704378	-0.47380193204845644	30.769226505389973	6.051175234596455e-7
HCC	chr9	132453342	389799	CFAP77	+	-43146	163124	-2.9424238240413625	-0.7160344885498294	30.768725202744143	6.052546021571586e-7
HCC	chr1	227921685	100847072	MIR5008	-	-19998	94	-2.736096211519699	-0.19003353849408866	30.767793218335193	6.055260911685179e-7
HCC	chr2	29528432	105374389	LOC105374389	-	53055	644	-4.1755932846089125	-0.787249263861128	30.767392719403922	6.056256551425763e-7
HCC	chr6	33933842	102466816	MIR7159	+	-34707	66	-3.261849708734584	-0.9495842707847508	30.767318149602346	6.056256551425763e-7
HCC	chr6	169857098	401288	LINC00242	-	58273	10036	-3.8702423161357467	-0.8686703550188847	30.767288890974676	6.056256551425763e-7
HCC	chr1	7686766	23261	CAMTA1	+	-6678	89619	-3.1791502754298433	-0.2964065202512094	30.767168127718612	6.056440707505908e-7
HCC	chr12	4370875	8074	FGF23	-	-8853	11502	-2.910105016663082	-0.45505583508718594	30.76708489520893	6.056507735977774e-7
HCC	chr1	5238903	55966	AJAP1	+	-583858	122750	-3.128143922237462	-0.9775132219605186	30.766113048702778	6.059348916222043e-7
HCC	chr20	62718005	4923	NTSR1	+	-9168	53935	-3.1913531690864754	-0.7508914870113436	30.766049019398345	6.059356025209529e-7
HCC	chr19	291823	8612	PLPP2	-	388	10396	3.1236419985757307	-0.49786799677851273	30.765894164402745	6.059646759511914e-7
HCC	chr7	48201987	154664	ABCA13	+	-30527	476036	-2.9992258475631717	0.2660127367924161	30.76506721546837	6.062036759602839e-7
HCC	chr18	79548740	284240	LOC284240	+	30542	9737	-3.3620032947762564	-0.3472815474842203	30.7641243330931	6.064790038467641e-7
HCC	chrX	753892	6473	SHOX	+	-129548	35068	-3.375483395124938	-0.357028407020696	30.763444900566157	6.066579207060502e-7
HCC	chr6	28872663	401242	LINC01623	-	8986	4053	-2.8858256045293706	0.12381330287678079	30.76341563971232	6.066579207060502e-7
HCC	chr22	44993422	101927551	LOC101927551	-	-10197	3055	-3.3555439300265006	-1.1380220981439277	30.76336672966032	6.066579207060502e-7
HCC	chr17	78470319	100996295	DNAH17-AS1	+	14591	18147	-3.327809960900338	-0.983230545947438	30.763104215416938	6.067206929708467e-7
HCC	chr1	226637600	100506443	ITPKB-IT1	-	-37468	18989	-2.902647637289452	-0.16945734148135372	30.762836003844367	6.067852539091426e-7
