## Supplementary material for "Intra-tumoral epigenetic heterogeneity and aberrant molecular clocks in hepatocellular carcinoma": Supp Table 2 (part 5 of 28)

contrast	Chr	Locus	EntrezID	Symbol	Strand	Distance	Width	logFC	logCPM	LR	FDR
HCC	chr16	29159007	653390	RRN3P2	+	-84165	41876	-2.9121910344716375	-0.1342133340985608	30.76185412383672	6.070730504073314e-7
HCC	chr11	117419217	22897	CEP164	+	-91362	85412	-3.3029186298620927	-1.14688883399625	30.761718892570983	6.070960446377751e-7
HCC	chr1	228215796	574407	OBSCN-AS1	-	2132	9190	-3.2420820996232154	0.06315407681803509	30.7611942317278	6.072408938247507e-7
HCC	chr5	157651932	11063	SOX30	-	-488	26742	3.0714105110217083	-0.31232051250639925	30.761018386147324	6.072766058794034e-7
HCC	chr18	79804303	26251	KCNG2	+	59365	36149	-2.881176068389383	0.14712971332815408	30.760094360682736	6.075465243475751e-7
HCC	chr2	236167604	2637	GBX2	-	-405	2774	3.6563732789538537	-0.3911000846668239	30.759185827549096	6.078117109865464e-7
HCC	chr2	20955981	338	APOB	-	-88092	42645	-2.746185504679013	-0.2060597850257673	30.75883671748005	6.079017355855287e-7
HCC	chr17	61397226	103689912	TBX2-AS1	-	-2380	6151	3.8030037007038207	-0.20482495520593147	30.758296325043133	6.080517100312882e-7
HCC	chr15	98883785	100616432	MIR4714	+	-99359	77	-3.1330489679733984	-0.558386112102632	30.758093529223856	6.080959184765468e-7
HCC	chr21	10357736	574	BAGE	+	55784	41142	-2.5427425635932885	0.7871863849945308	30.757217029230187	6.083513051983681e-7
HCC	chr5	1772417	64979	MRPL36	-	-27425	1458	-2.71758299314819	-0.14339659042535594	30.75621263522865	6.086469139115406e-7
HCC	chr8	91549504	115111	SLC26A7	+	-300216	148867	-3.1890416434648445	-0.10524008874742123	30.75591915063069	6.087087506670057e-7
HCC	chr11	120625132	2900	GRIK4	+	-60696	424369	-3.711845079149679	-1.210465598384379	30.755892075699187	6.087087506670057e-7
HCC	chr5	114929193	101927078	LOC101927078	-	155780	325996	-3.008960318166858	-0.8700630915549981	30.755635226106776	6.087699678029018e-7
HCC	chr1	3767141	388588	SMIM1	+	5620	3222	-3.6806391022365506	-0.8832833133342819	30.754973552135716	6.089582207212804e-7
HCC	chr5	176798526	90249	UNC5A	+	12033	70340	-3.0833765396607977	-0.025458807648845772	30.75437878252253	6.091255304815647e-7
HCC	chr14	100867297	574450	MIR493	+	1763	89	-3.2595131350840165	-0.42311740183481994	30.754281927012713	6.09136565228216e-7
HCC	chr9	79975401	101927477	LINC01507	+	-378	59533	-3.536911782099493	-0.3839698902420451	30.754023994869556	6.091981678329412e-7
HCC	chr8	116297634	100859921	LINC00536	-	-27425	374549	-2.8671252926730224	-0.21004841529225338	30.753745344005083	6.092662825279266e-7
HCC	chr10	2372452	399708	LINC00701	-	57378	14756	-3.0920654979153186	-0.7928236139029029	30.752655517123287	6.095870066051496e-7
HCC	chr7	2498718	3955	LFNG	+	13811	15901	-3.0344217976734464	-0.5234365861075145	30.75260074135452	6.095870066051496e-7
HCC	chr9	135671064	392399	LCN9	+	-7742	2588	-3.4422338302397057	-0.4582997764418608	30.75240589457696	6.096288376892416e-7
HCC	chr19	53467741	126017	ZNF813	+	-6	26558	3.9653682910284798	-0.7492888776005026	30.75149367554161	6.098961042277362e-7
HCC	chr20	43075119	101927138	LOC101927138	+	-106376	2750	-2.8790240455782485	-0.06789262005057844	30.750616725576833	6.10152398780719e-7
HCC	chr8	144333657	83482	SCRT1	-	-2624	5717	2.900148085251932	-0.23855605306892588	30.75045683034069	6.101588721715289e-7
HCC	chr9	126755425	23099	ZBTB43	+	49581	33203	-3.1334068613577624	-0.4698466636239441	30.750447062802706	6.101588721715289e-7
HCC	chr18	78429766	101927715	LINC01029	-	436039	22432	-3.013263254605393	-0.4623711639066523	30.750411083309288	6.101588721715289e-7
HCC	chr6	157228564	729515	TMEM242	-	-95695	35238	-3.508210291796701	-0.596458803919985	30.749894772102515	6.103018431814378e-7
HCC	chr2	88349608	344167	FOXI3	-	-102927	5749	-3.487994368691991	-0.8696514026786745	30.749806172830084	6.10310310016694e-7
HCC	chr9	16707802	111216284	BNC2-AS1	+	19012	711	-3.13966585337557	-0.9860129588530901	30.748555967771544	6.10640096785133e-7
HCC	chr5	176825300	90249	UNC5A	+	-14741	70340	-2.992990770719615	-0.29368466344879773	30.74853837680657	6.10640096785133e-7
HCC	chr19	15161025	102465476	MIR6795	-	-18325	68	-2.7927114910709814	-0.19988659728216782	30.74851686639284	6.10640096785133e-7
HCC	chr5	113488096	4163	MCC	-	-734	466732	3.4123705294431423	-0.0019896808688968843	30.748511216531767	6.10640096785133e-7
HCC	chr22	45905759	7477	WNT7B	-	-71369	56763	-3.3683217928380715	-0.31447745156275714	30.748250656281414	6.107026888691173e-7
HCC	chr1	157160130	2117	ETV3	-	21539	5408	-3.078625203645323	-0.6611163943685484	30.74809715688525	6.10731591108715e-7
HCC	chr21	44612851	386681	KRTAP10-8	+	-772	876	-3.013047655765914	-0.7526821142804545	30.74796951771039	6.107523558505403e-7
HCC	chr1	3428386	27237	ARHGEF16	+	26197	26531	-3.48448226541282	-0.9884626088668987	30.747414350015227	6.109077048112432e-7
HCC	chr15	28954161	321	APBA2	+	-20157	184310	-3.4709209755101784	-0.15748289098572113	30.746387623570634	6.112116095789708e-7
HCC	chr5	546732	100616381	MIR4456	-	10850	43	-3.0076697391196006	-0.9439411396039468	30.746315945477207	6.112147653397349e-7
HCC	chr7	51776325	23242	COBL	-	459464	252462	-3.1659140236287078	-0.6477304913115827	30.745999131357287	6.11295141461525e-7
HCC	chr20	59907996	10388	SYCP2	-	-25667	70107	-3.2439342123645676	-0.5458020737518584	30.74498093990057	6.115965511471332e-7
HCC	chr20	24765106	8530	CST7	+	184124	10699	-3.3156537008478635	-0.3799820567200847	30.744792050332663	6.11627222218015e-7
HCC	chr10	42754431	105378269	LOC105378269	+	711	14480	3.227272552275714	0.06629929306529893	30.744760325680474	6.11627222218015e-7
HCC	chr7	148022283	105375556	LOC105375556	+	-350604	1466	-2.967295720559249	-0.40523356183846454	30.743759441721522	6.119233398819982e-7
HCC	chr1	168097041	23432	GPR161	-	-39395	56895	-2.956261620342205	-0.2991220472872691	30.743033671491894	6.121328082397595e-7
HCC	chr22	49261947	100500882	MIR3667	-	-281519	74	-2.7672916202949693	-0.052848851159857616	30.742694554713964	6.122203456627606e-7
HCC	chr4	6502294	5522	PPP2R2C	-	29695	152022	-2.8954580207335257	-0.7437033377718427	30.74208272406201	6.12393957330852e-7
HCC	chr15	68928419	79400	NOX5	+	2081	126662	-3.3788069256313076	-0.8192895406856877	30.741998611833836	6.124010490329209e-7
HCC	chr9	132198421	84628	NTNG2	+	-36474	82585	-3.5641651861073074	-1.1425530078624613	30.73953478365081	6.131596469385294e-7
HCC	chr22	44270706	85352	SHISAL1	-	-42145	69175	-2.869221814985586	-0.7139740061134374	30.738484298103135	6.134721931803787e-7
HCC	chr20	63188890	406909	MIR124-3	+	-10390	87	-3.5008056040927524	-0.6866628338850255	30.738236214013867	6.13531142096045e-7
HCC	chr2	240109591	150678	COPS9	-	-26739	5506	-3.533758839724016	-0.9584786431650327	30.73801105101073	6.135828494194434e-7
HCC	chr3	124094664	8997	KALRN	+	17	425171	-3.04184963863844	0.08951468076811564	30.73784327835206	6.136164131341221e-7
HCC	chr5	178590054	91522	COL23A1	-	-501	352940	4.10357186018382	-0.29244625906753535	30.73757236962095	6.136825962993095e-7
HCC	chr16	1168378	8912	CACNA1H	+	-15137	68532	-3.771109997725497	-0.5548332482823063	30.737482777828106	6.136914403604011e-7
HCC	chr4	187176689	105377600	LINC02374	+	25297	10890	-2.9714887166073525	0.034255942635060085	30.737124506010595	6.13785266379808e-7
HCC	chr3	69660773	4286	MITF	+	78662	228903	-3.2073445536638836	-0.3297163274279312	30.736051203926245	6.14105357496842e-7
HCC	chr1	209232269	105372897	LINC01696	+	93187	3077	-3.264619557595905	0.20760315830829804	30.735768553105025	6.141753125519023e-7
HCC	chr20	51844460	101927678	LINC01429	-	-18453	31117	-3.1948896849294726	-0.5992292605524989	30.7355210258336	6.14233731331855e-7
HCC	chr2	182608361	5136	PDE1A	-	85516	382811	-2.9553019818952526	-0.42691710276072203	30.735460755882386	6.14233731331855e-7
HCC	chr11	507569	6050	RNH1	-	286	12772	3.7474176231647953	-0.9059046592951805	30.735234486749526	6.14285853795469e-7
HCC	chr15	43210713	2038	EPB42	-	-10412	23898	-3.0208619928194875	-0.44967703479527943	30.734950625078596	6.14356215321582e-7
HCC	chr2	10838537	10130	PDIA6	-	560	54587	-3.1513421939966584	-0.3988318446616718	30.734664191017224	6.144274000841767e-7
HCC	chr2	238778202	117581	TWIST2	+	69830	39221	-3.279787914150377	0.010064726513310357	30.73409628729997	6.145877365473099e-7
HCC	chr10	130907130	100422867	MIR378C	-	-55538	81	-2.8582699340579016	-0.5531244371578441	30.73401516239021	6.145939182097668e-7
HCC	chr5	102498728	133482	SLCO6A1	-	-288	127235	-2.731776062092765	-0.24534938928012565	30.732103073126435	6.151667747428117e-7
HCC	chr1	41584740	1907	EDN2	-	100057	5909	-3.6293719410686376	-0.2427230839655438	30.732084144176113	6.151667747428117e-7
HCC	chr2	163099304	90134	KCNH7	-	260557	467341	-2.922376709192361	-0.5956833645581873	30.731831168920294	6.152144259410016e-7
HCC	chr3	75397660	692099	FAM86DP	-	-37455	13564	-4.14518816845752	-0.7838188054786868	30.73181064196433	6.152144259410016e-7
HCC	chr20	57480822	140690	CTCFL	-	-44045	25314	-2.900874998557427	-0.1436655566236893	30.731414655939012	6.153120738689506e-7
HCC	chr17	73895978	283982	LINC00469	-	67441	79268	-3.2770439822053614	-0.5925202908153776	30.731379485185656	6.153120738689506e-7
HCC	chr19	9489524	147741	ZNF560	-	-9079	32249	-3.2797712290471273	-0.9152222459130966	30.7310900940005	6.15384313085174e-7
HCC	chr17	80500309	4884	NPTX1	-	23705	9772	-2.914264111413993	-0.6965315718466724	30.73065036593999	6.15504246614131e-7
HCC	chr5	6228955	401172	LINC02145	-	-108337	26852	-3.5503652961400616	-0.5247519991443512	30.73049901332029	6.1553272010285e-7
HCC	chr10	132938961	54777	CFAP46	-	-3624	134194	-3.0470184777878244	-0.5295501433588873	30.729613920930618	6.15794004364499e-7
HCC	chr16	1149826	8912	CACNA1H	+	3415	68532	-3.04855538213838	-0.8387917268839088	30.72915535972622	6.159199976999816e-7
HCC	chr10	11256923	414196	CELF2-AS1	-	-87751	27841	-2.8993216708075766	-0.18108822734340013	30.728918257769994	6.159757124170313e-7
HCC	chr5	10119148	134145	FAM173B	-	-130761	24402	-2.955111446182139	-0.35087357419118675	30.72872215442291	6.160184169780939e-7
HCC	chr5	1232475	348932	SLC6A18	+	-7120	20835	-3.4293506762765773	-0.15523205759720282	30.72715242102906	6.164973919762558e-7
HCC	chr17	79670792	100616170	MIR4739	-	-36457	74	-3.0031343085832525	-0.3802256523883055	30.726900148767676	6.165579811995576e-7
HCC	chr10	131231389	256536	TCERG1L	-	-80332	219330	-3.179113408967912	-0.486846574762826	30.726086885563248	6.167968726542202e-7
HCC	chr22	29315486	10633	RASL10A	-	-270	2824	5.738348414274176	-0.37234105407471296	30.725346636008382	6.17004471671653e-7
HCC	chr2	45009670	10736	SIX2	-	267	4219	3.770791281165793	-0.37807406920786574	30.725254367966656	6.17004471671653e-7
HCC	chrX	153565045	492	ATP2B3	+	-28923	46808	-3.8454236944214184	-0.5642682391181193	30.725249182687996	6.17004471671653e-7
HCC	chr1	3209451	100422968	MIR4251	+	-81476	61	-3.540128006971685	-0.7226921018221083	30.724789801841574	6.171124466571404e-7
HCC	chr8	95397047	157657	C8orf37	-	127813	24322	-3.2518072989485276	-0.4102947660707166	30.7247865084642	6.171124466571404e-7
HCC	chr10	132245238	282974	STK32C	-	-3870	41627	-3.4847438027505375	-0.44754703096144166	30.72433991106459	6.172164019025814e-7
HCC	chr15	79003431	5923	RASGRF1	-	-2229	45714	-3.059956884938863	-0.5090814985788067	30.724336538910407	6.172164019025814e-7
HCC	chr21	44406033	7226	TRPM2	+	19496	17553	-3.203900724009413	-1.0077785658814495	30.72337118140058	6.175039537127751e-7
HCC	chr1	22574032	2046	EPHA8	+	-10530	26118	-3.725235094754203	-0.5109354051954922	30.723027122815203	6.175938614454076e-7
HCC	chr19	51016086	5655	KLK10	-	-3612	6955	-3.09196387299047	-0.6925368010705295	30.72256946153864	6.177199467620063e-7
HCC	chr11	39161514	101928536	LINC01493	+	-512656	6392	-2.734469219409976	-0.2028262250743115	30.72242124171325	6.177475369475084e-7
HCC	chr11	82404178	101928989	MIR4300HG	-	265	524063	-3.086083762928693	-0.12245069037334555	30.722061803963925	6.178423789462326e-7
HCC	chr1	24929419	864	RUNX3	-	-860	30769	3.004504905694109	-0.1420034865179539	30.7216360696382	6.179583491798783e-7
HCC	chr5	546632	100616381	MIR4456	-	10750	43	-3.0563553236045413	-0.19028980249780894	30.721550961511618	6.179658522541525e-7
HCC	chr9	134701425	414316	COL5A1-AS1	-	48582	3459	-3.3188735761639006	-1.0783456365817328	30.72145374977366	6.179772107694053e-7
HCC	chr1	5877224	100616421	MIR4689	-	14483	70	-3.576356001291471	-0.22214392659578341	30.721329604088226	6.179971482148929e-7
HCC	chr3	30923645	339896	GADL1	-	28984	168462	-3.8523140100626074	-0.8517019253121975	30.72113484284013	6.180395783233446e-7
HCC	chr19	10598469	57153	SLC44A2	+	3976	42115	-3.209434538781731	-0.4736681448281082	30.721057148385334	6.180447235261494e-7
HCC	chr13	30871500	440132	LINC00545	+	11062	834	-3.3264878133906377	-0.8484549153751058	30.720967141939177	6.180537909729851e-7
HCC	chr5	58890590	5144	PDE4D	-	-109342	30892	-3.458233621556305	-0.9790736772077081	30.719996269118667	6.183434988762379e-7
HCC	chr8	21745468	2675	GFRA2	-	-43366	96817	-3.000582471215711	-0.5302086168068195	30.719817034696092	6.183810071121782e-7
HCC	chr1	19664958	3362	HTR6	+	329	15680	5.393605384805007	-1.3866030790748036	30.719700443892652	6.183985536612201e-7
HCC	chr17	41316044	83902	KRTAP17-1	-	349	779	-3.440054075315331	-0.6936932717172186	30.719268711240396	6.185165468111094e-7
HCC	chr4	138854082	105377448	LOC105377448	-	-158564	192690	-2.8923323086456354	-0.49719207131259363	30.718641917045026	6.186967553900794e-7
HCC	chr11	1207216	727897	MUC5B	+	15849	39112	-2.698326300427266	-0.20729796001345568	30.718477720255855	6.187031481635248e-7
HCC	chr9	135717563	57582	KCNT1	+	-15378	90963	-2.835747043918953	0.25318946269950116	30.718476132158507	6.187031481635248e-7
HCC	chr4	52408908	64854	USP46	-	-247684	65632	-3.659750111979707	-0.47769089042179935	30.718437293216013	6.187031481635248e-7
HCC	chr12	74170836	100507377	LOC100507377	-	-121795	159456	-3.2558730474770674	0.05329697982533801	30.71788737199033	6.188588958791039e-7
HCC	chr7	44240254	10652	YKT6	+	-39275	13316	-3.387223585824239	-0.37786054695723864	30.71679161188169	6.191888384132358e-7
HCC	chr5	136920471	105379192	LOC105379192	+	207726	2773	-3.1152587424442872	-0.4832910913489646	30.71654696265471	6.192472794548405e-7
HCC	chr20	62320750	100616340	MIR4758	-	-11807	71	3.848841146535822	-1.2368719847926963	30.716004214507464	6.194008765701137e-7
HCC	chr13	19056468	348021	LINC00442	+	-48209	4376	-2.572495450650101	0.12071849572906335	30.714783189321004	6.19771119507538e-7
HCC	chr11	8336207	4004	LMO1	-	67572	44332	-2.6502110693065273	-0.20156418462941184	30.71448067771434	6.198481010663495e-7
HCC	chr2	120805399	2736	GLI2	+	-8108	195363	-2.7768105631904847	0.13523981780633568	30.714052045704143	6.19965387641402e-7
HCC	chr2	240364645	2817	GPC1	+	71053	32381	-3.434175174995405	-0.2542191927474964	30.71380623917686	6.200242750870596e-7
HCC	chr9	93172917	65268	WNK2	+	12013	135643	-3.2237473033286492	-0.17426503713274635	30.71353476099057	6.200913726101135e-7
HCC	chr1	3375998	27237	ARHGEF16	+	78585	26531	-2.950368927152869	0.3507380607552341	30.712862981577544	6.202864294845385e-7
HCC	chr9	120894682	26147	PHF19	-	-214	39246	3.2427786273805954	-0.9373769006671598	30.71262320078617	6.203434229470077e-7
HCC	chr3	180829242	101928882	LOC101928882	-	-40936	162589	-3.2307459889025116	-0.5250258866015154	30.711651401339523	6.206345147141979e-7
HCC	chr2	132273866	554226	ANKRD30BL	-	15897	110379	-3.3740934534247713	-1.2331161182270676	30.7113537434047	6.207100555174899e-7
HCC	chr20	36349652	22839	DLGAP4	+	-43329	222315	-3.206976697984485	-0.1728870317465492	30.711236420884397	6.207279143716849e-7
HCC	chr15	93505749	101927153	LINC02207	+	350811	21797	-3.1936543505694246	-0.9447119282568402	30.711003704163836	6.207826910150834e-7
HCC	chr14	41543568	145581	LRFN5	+	63288	297696	-2.8762905805204455	-0.48501917656525334	30.710777968661503	6.208352394563311e-7
HCC	chr12	64942547	109729131	LINC02231	-	-49744	71447	-3.028035699960881	-0.3525201175228543	30.710352347071826	6.209517561415483e-7
HCC	chr11	130462551	170689	ADAMTS15	+	-13577	27672	-3.2930484221518963	-0.554615919260426	30.70931269762228	6.212648613355978e-7
HCC	chr21	44406057	7226	TRPM2	+	19472	17553	-3.39630199763533	-1.0295676361395116	30.708732550717365	6.214272857887248e-7
HCC	chr9	135552992	29991	OBP2A	+	-6853	3831	-3.2622192288126075	-0.755478377950554	30.708682498394175	6.214272857887248e-7
HCC	chr18	66522107	28513	CDH19	-	-82031	102952	-3.6119620194286672	-0.5474132231923823	30.70686928587142	6.219885492078542e-7
HCC	chr8	142612961	23237	ARC	-	-1511	3429	-2.809226220048783	0.5994707105001924	30.706378882240635	6.221260560870402e-7
HCC	chr10	100336629	9033	PKD2L1	-	6143	42341	-3.843278113091538	-1.0406369988644906	30.70566918325497	6.223339242964675e-7
HCC	chr5	3241762	102467074	LINC01377	+	-63927	3398	-3.0525744770284318	-0.8069325060188282	30.705105470203357	6.224950270096644e-7
HCC	chr15	93330475	56963	RGMA	-	241261	45809	-3.302326850834441	-0.5729264157649989	30.705043685017934	6.224951270399915e-7
HCC	chr11	2405536	10078	TSSC4	+	-4518	2861	-3.5497543850689435	-0.21427650797366676	30.704042372879236	6.227967119435444e-7
HCC	chr5	17608517	391769	H3.Y	-	-47121	613	-3.170541478124007	-0.7256200550475856	30.7038806436965	6.228288928754728e-7
HCC	chr5	130994582	3094	HINT1	-	-170766	6066	-2.7422513288120562	-0.25977188619504255	30.703812066483763	6.228311749925456e-7
HCC	chr5	100656978	345757	FAM174A	+	-121673	51436	-3.0049657352922172	-0.4039912829722835	30.703399858195787	6.229437683847369e-7
HCC	chr7	3301177	221935	SDK1	+	271	967552	4.366959107700609	-0.8383057277107875	30.703187991849468	6.229736205625961e-7
HCC	chr2	233170622	55054	ATG16L1	+	80949	44104	-3.3514686100916666	-0.7581296254397116	30.703183950371084	6.229736205625961e-7
HCC	chr17	30559143	26083	TBC1D29	+	423	3926	-2.8332973289185612	0.23490194677760395	30.701955066857614	6.233485451103793e-7
HCC	chr7	441850	442497	LOC442497	+	-62425	3455	-3.5720734957664337	-0.4173132922072939	30.700932261311415	6.236574569664553e-7
HCC	chr19	29311524	7386	UQCRFS1	-	98295	5970	-2.783776767757072	-0.31219358332730984	30.70045426035785	6.237913539378592e-7
HCC	chr8	73185379	100130301	C8orf89	-	-74123	18079	-3.2040611565246118	-0.7342112021450435	30.700343492615247	6.238072076799619e-7
HCC	chr1	3186088	100422968	MIR4251	+	-58113	61	-3.0555386812774183	-0.6384782839194588	30.70012990930683	6.238561182596123e-7
HCC	chr2	42863015	23498	HAAO	-	70404	25523	-4.036176945368951	-0.09662784301665402	30.69986282618617	6.239222358618956e-7
HCC	chr6	68861422	577	ADGRB3	+	-225682	753772	-3.3803889185012124	-0.7182767992441227	30.699655869007415	6.239519820907605e-7
HCC	chr4	8172399	84448	ABLIM2	-	13567	151812	-3.1887541159538517	-0.4550546257664516	30.69964742550276	6.239519820907605e-7
HCC	chr18	77609353	2587	GALR1	+	-359301	20089	-2.848500401314431	-0.5420619017842192	30.699271650823214	6.240530677464094e-7
HCC	chr6	49713370	7180	CRISP2	-	-220	21233	-2.9083930828036006	-0.2810094403359412	30.69920336816857	6.240552678453711e-7
HCC	chr12	95548658	84101	USP44	-	-186	32285	3.2991684901133143	-0.20331079270327201	30.69898675928269	6.241051748570546e-7
HCC	chr16	1205245	25823	TPSG1	-	-20009	3604	-3.1383689445789216	-0.015120867052989123	30.698647688894752	6.241944797964039e-7
HCC	chr9	71446939	23670	CEMIP2	-	-321945	85519	3.135831376166069	0.05349967695401408	30.69854889337654	6.242064980550846e-7
HCC	chr13	111370252	121793	TEX29	+	-49608	23604	-3.0973796504792226	-0.27440094023781847	30.698470659577588	6.242119024700507e-7
HCC	chr16	1187088	8912	CACNA1H	+	-33847	68532	-3.6441722642959475	-0.4838303644157219	30.697762114477236	6.244201123551429e-7
HCC	chr21	46039275	1291	COL6A1	+	-57526	23301	-3.369716849393984	-0.5688178035607031	30.697477924378873	6.244918019120791e-7
HCC	chr10	133016453	399829	LINC01168	+	-50919	10964	-2.853534234040487	-0.5463598468425859	30.697183597627365	6.245667631420959e-7
HCC	chr3	96646759	285220	EPHA6	+	167822	934362	-3.119701042287304	-0.2958971235074244	30.697070253978104	6.245834746240928e-7
HCC	chr12	111094352	23316	CUX2	+	-60328	316533	3.0618837089755884	-0.32841644982803236	30.696930220543734	6.246087786515871e-7
HCC	chr12	8290450	653113	FAM86FP	-	47504	11898	-3.207248798971074	-0.1901356098737861	30.696746085808684	6.246482814253349e-7
HCC	chr11	3256559	116534	MRGPRE	-	24173	4734	-3.358402786829707	-0.636423167616805	30.696615582486594	6.246705212582025e-7
HCC	chr3	116519284	100861506	LINC00903	+	33189	15969	-2.7595456190372154	0.008554807671871237	30.69601355440448	6.24835132120283e-7
HCC	chr10	3470354	105376360	LOC105376360	+	-151659	432069	-3.872768515839025	-0.5475843521764648	30.69598149827374	6.24835132120283e-7
HCC	chr2	522315	101927362	LINC01875	+	23490	863	-3.925832763625768	-0.29219685988649974	30.69581759201631	6.248530255802284e-7
HCC	chr15	98618822	3480	IGF1R	+	29717	315992	-3.7018266732459844	-1.0205351810156085	30.695803105762053	6.248530255802284e-7
HCC	chr16	22821802	9956	HS3ST2	+	-7263	101800	-2.8289847436354516	-0.6363360717954498	30.695190749644496	6.250150765008836e-7
HCC	chr22	39289699	116938	SNORD83B	-	-24212	93	3.221754434068957	-0.7456492994331315	30.69517713419735	6.250150765008836e-7
HCC	chr10	1243329	399706	LINC00200	+	-83561	4905	-2.9371253395518333	0.0651167377448185	30.69499336218871	6.250544932293218e-7
HCC	chr5	104486230	9366	RAB9BP1	+	613244	625	-3.3881323505550625	-0.7816212108683994	30.694824337817202	6.250891620893103e-7
HCC	chr5	113488085	4163	MCC	-	-745	466732	3.012639095700955	0.004885343190317289	30.693587770960853	6.254678577605986e-7
HCC	chr4	8911494	3166	HMX1	-	39677	25742	-2.9887738039667333	-0.33214586246643985	30.692591194019414	6.257693817586965e-7
HCC	chr15	39644383	7057	THBS1	+	-63304	17843	-3.221590417209983	-0.7619066549479134	30.691762890411155	6.260167595882177e-7
HCC	chr20	3091441	551	AVP	-	6717	2169	-3.100304544596273	-0.4080258879742789	30.6912323062349	6.261681520466005e-7
HCC	chr16	2184922	57524	CASKIN1	-	-11542	19282	-3.0603957345115873	0.1685588705389123	30.690786086763964	6.262923506103971e-7
HCC	chr9	132453315	389799	CFAP77	+	-43119	163124	-3.3442384312889657	-0.7239542113574088	30.69060661854401	6.263133721900059e-7
HCC	chr16	1145836	8912	CACNA1H	+	7405	68532	-3.2287968558914577	-0.2778627972749063	30.690593454865713	6.263133721900059e-7
HCC	chr9	132884114	11092	SPACA9	+	-5223	11142	-3.447498918467854	-0.8206848658174392	30.690536787108343	6.263133721900059e-7
HCC	chr7	1709003	392617	ELFN1	+	159	38793	3.395310492102932	-0.6315339263613515	30.689944564255768	6.264847408013283e-7
HCC	chr1	206096082	553	AVPR1B	-	-20968	10114	-3.5727146251164856	-0.5181467576424024	30.68955421812049	6.265909621994999e-7
HCC	chr6	15866195	84062	DTNBP1	-	203137	140258	-3.756047013208179	-1.0713928811989835	30.68934677412966	6.266166900800552e-7
HCC	chr19	51692596	407056	MIR99B	+	16	70	-3.2125727541087317	-0.33662488474844876	30.689336187241658	6.266166900800552e-7
HCC	chr17	80449784	4884	NPTX1	-	-26820	9772	-3.9463534471823842	-0.6271332521530777	30.689253090288986	6.266166900800552e-7
HCC	chr11	2731602	10984	KCNQ1OT1	-	31604	91671	-3.5254930826475626	-0.0950324057884729	30.68920166672008	6.266166900800552e-7
HCC	chr6	41351811	9436	NCR2	+	-16021	15098	-2.9353380799479654	0.03232782842477602	30.689167653108818	6.266166900800552e-7
HCC	chr11	1254799	102466725	MIR6744	+	1806	66	-2.984999617248872	-0.6572872967430098	30.687643763382255	6.270877928929899e-7
HCC	chr16	88500030	100128882	LOC100128882	-	-31023	18095	2.835176215592591	-0.5361173358426301	30.687586665586128	6.270877928929899e-7
HCC	chr3	2352423	152330	CNTN4	+	-113594	819133	-3.371466189073904	-0.24814957676957003	30.686885295618836	6.272866925747894e-7
HCC	chr2	240107052	150678	COPS9	-	-29278	5506	-3.091374597462684	-0.5464995610338254	30.686848588017448	6.272866925747894e-7
HCC	chr17	1134683	29	ABR	-	8118	123048	-3.3289284006932243	-0.394602530390439	30.68609394122715	6.275108610955523e-7
HCC	chr8	142505359	575	ADGRB1	+	-41343	80992	-3.6507315172804886	-0.40679271838200887	30.685065952633444	6.27823547725486e-7
HCC	chr18	77668409	101927715	LINC01029	-	-325318	22432	-3.058881990065816	-0.018540300461351047	30.684183498144506	6.280892798394319e-7
HCC	chr18	78883752	27164	SALL3	+	96523	18695	-2.646524403102998	-0.2288355436206243	30.684084843453007	6.281013524546947e-7
HCC	chr8	139702974	51305	KCNK9	-	-82	102219	2.975179448018625	-0.03572892408611551	30.683450344654055	6.282869097733251e-7
HCC	chr12	132295803	100130238	LOC100130238	+	-20412	5510	-2.849702848220931	-0.27203510493242916	30.683168865635764	6.2835819043741e-7
HCC	chr5	2670182	101234261	LSINCT5	+	42409	2647	-2.838039173966304	-0.48790158739699174	30.68237806168336	6.285864664472941e-7
HCC	chr1	3347006	27237	ARHGEF16	+	107577	26531	-3.050579777092175	-0.254415082242152	30.68234138431086	6.285864664472941e-7
HCC	chr5	16935722	4651	MYO10	-	-554	274370	3.1215707219779523	-0.17951079039722256	30.68201409706994	6.286726248579725e-7
HCC	chr4	156198989	1519	CTSO	-	245093	29779	-3.187919848978208	-0.08353124289015494	30.68185197686826	6.286963067567612e-7
HCC	chr10	8239765	100507143	LINC00708	-	-28540	8975	-2.9644228871698863	-0.5824745244882009	30.68181831320956	6.286963067567612e-7
HCC	chr8	98973920	116039	OSR2	+	-29517	7702	2.583519281663535	0.48219365895678334	30.68174053763927	6.287016309096301e-7
HCC	chr2	7555477	100506274	LOC100506274	+	-134216	28990	-3.2415095877501896	-0.2027355691649875	30.68093348759782	6.289432996306634e-7
HCC	chr10	132869782	54777	CFAP46	-	-72803	134194	-2.9933985503643648	-0.4739347286284609	30.680717263867734	6.289775392941131e-7
HCC	chr18	79442560	4772	NFATC1	+	-42286	67729	-3.8466497836589566	-0.570706324070098	30.680705180976517	6.289775392941131e-7
HCC	chr1	151838690	100132111	LOC100132111	+	-413	13259	-4.125078881257259	-0.17380825823864263	30.680466669087824	6.290349751941393e-7
HCC	chr8	55408586	100133234	SBF1P1	-	-46735	6125	-2.8077492003656355	0.4902141937010668	30.680338112651825	6.290567683571601e-7
HCC	chr17	79390196	146713	RBFOX3	-	-125952	426804	-2.9787451572553922	-0.10984805312529385	30.678936954298713	6.294768760103328e-7
HCC	chr7	38656205	273	AMPH	-	24638	247872	-2.947597482419441	0.17603617400401217	30.678920057301347	6.294768760103328e-7
HCC	chr20	59460488	116154	PHACTR3	+	117021	270203	-2.6005233261839744	0.1802853335810174	30.67835847304132	6.29639188807151e-7
HCC	chr20	46279998	64405	CDH22	-	-28500	134766	-2.623609138067845	-0.336434425706431	30.677973601118545	6.29741645346044e-7
HCC	chr19	30740474	9745	ZNF536	+	-368081	341194	-2.8820113627519284	0.01242922478752984	30.67792011305911	6.29741645346044e-7
HCC	chr10	13763895	55691	FRMD4A	-	56328	63862	-4.840068440241817	-0.8047789032927738	30.67768189615709	6.297990598765224e-7
HCC	chr18	14145853	162655	ZNF519	-	13363	32548	-3.071437713550978	-0.016516167657398002	30.677125535773364	6.299597624527978e-7
HCC	chr1	3205866	100422968	MIR4251	+	-77891	61	-3.573665476152556	-0.06868713737934316	30.676990204879196	6.29983792340919e-7
HCC	chr1	36596108	1441	CSF3R	-	112794	17272	-3.112642660959624	-1.0446433701950366	30.676519023252304	6.301112595415878e-7
HCC	chr1	3022421	140625	ACTRT2	+	-939	1422	-3.126752591537497	0.016475819790923534	30.67647501970052	6.301112595415878e-7
HCC	chr6	117907437	222553	SLC35F1	+	89	410151	4.149504313010632	-0.006299691751509379	30.67626510982108	6.301595176790063e-7
HCC	chr21	45865748	54039	PCBP3	+	-15787	92494	-2.710278096949995	-0.18374078611288894	30.675553933878824	6.303706099407847e-7
HCC	chr13	28122468	255967	PAN3	+	16038	156833	-3.717425184787641	-1.1243432455562676	30.675358578352352	6.304141605076681e-7
HCC	chr6	20023916	3400	ID4	+	-186546	4831	-3.189067063520369	-0.18682265085079613	30.67476126030595	6.305883355833839e-7
HCC	chr20	59750643	116154	PHACTR3	+	-29433	126502	-3.041677784334716	-0.3326114330021183	30.674481499217684	6.306593360882888e-7
HCC	chr18	38943760	100126323	MIR924	-	-678415	53	-3.178191600835932	-0.7955925879005448	30.674250106978057	6.307146224225971e-7
HCC	chr10	116708242	259217	HSPA12A	-	-34332	71383	-3.084738243431509	-0.47559511047124897	30.673025263007908	6.310929536751163e-7
HCC	chr1	38213413	339442	LINC01343	-	-1354	5734	-2.786064869774218	0.015033635745903185	30.67259172585721	6.31214036653034e-7
HCC	chr14	21697784	26687	OR4E1	-	26767	1106	-2.8884318729410743	-0.4363527270991026	30.67234394415719	6.312747058588598e-7
HCC	chr16	88919674	100129697	LOC100129697	+	20363	11488	-3.3280851298871452	-0.49136795511065284	30.671588980542502	6.315004286548192e-7
HCC	chr1	3211897	100422968	MIR4251	+	-83922	61	-3.425982012823241	-0.5497917698688946	30.67121857243754	6.316010421339016e-7
HCC	chr17	17592784	10400	PEMT	-	1081	86141	-2.99585056283859	-0.6997802586306936	30.670526312969074	6.318064650408192e-7
HCC	chrX	126673588	139170	DCAF12L1	-	120729	3477	-3.472365707430308	-0.6760639502928228	30.669166644348323	6.322293859818268e-7
HCC	chr11	1889321	101927624	LINC01150	+	7438	11601	-2.875397051891212	-0.19829918349128756	30.66847424026291	6.324350620783905e-7
HCC	chr22	19708695	5413	SEPT5	+	5769	8859	-2.9326111267188746	-0.8261773789790161	30.668229207122753	6.324872752926791e-7
HCC	chrX	37543329	347404	LANCL3	+	28240	105929	-3.723891208116444	-0.18451620031789379	30.668191488841238	6.324872752926791e-7
HCC	chr18	78221795	101927715	LINC01029	-	228068	22432	-3.3188378881669305	-0.42433483460491517	30.667467513475813	6.327033321793066e-7
HCC	chr15	29453121	23359	FAM189A1	-	-117602	450472	-3.7386097099685474	-0.6668344462352523	30.667165965294856	6.327816849006839e-7
HCC	chr15	92358087	8128	ST8SIA2	+	35800	74842	-3.152630131746497	-0.5558197005813361	30.66710007497526	6.327831893851548e-7
HCC	chr15	77896506	645752	LOC645752	-	-30340	12630	-2.9408997069103857	-0.2581097622476649	30.66685370919921	6.32843554951862e-7
HCC	chr19	51024107	11012	KLK11	-	-2509	4386	-2.7797453587596705	0.10872476626598644	30.666091359546066	6.330540452893377e-7
HCC	chr3	13854760	7476	WNT7A	-	-25361	61537	-3.3589040157467394	-0.6162577147799562	30.66608590561676	6.330540452893377e-7
HCC	chr9	137164482	100500811	MIR3621	-	-4788	85	-2.895811208287482	-0.2321039169964982	30.665945626611055	6.330798239114611e-7
HCC	chr9	135765248	57582	KCNT1	+	-63063	90963	-3.0113845978811686	-0.7132505003319085	30.664877464170665	6.334084372951762e-7
HCC	chr10	1395978	642394	ADARB2-AS1	+	130652	30379	-3.011931796989714	-0.47931019809187453	30.664605196465835	6.334773223277849e-7
HCC	chr1	205269478	9911	TMCC2	+	-12281	16147	-3.183421366188069	0.3082820182804531	30.664227804239516	6.335805416009684e-7
HCC	chr2	236640484	57007	ACKR3	+	-70747	12615	-3.5925468211301457	-0.7298628277466029	30.66337078773101	6.338404383242562e-7
HCC	chr9	11100964	101929428	PTPRD-AS2	+	-487758	7215	-3.2548016071854393	-0.23228648766840926	30.663248160416664	6.338604857381991e-7
HCC	chr11	117530102	22897	CEP164	+	-202247	85412	-3.3246681688541493	-0.6576926627891045	30.662680228038802	6.340260286430668e-7
HCC	chr11	90167440	10003	NAALAD2	+	-32790	57962	-3.9103503839426788	-0.6468226973070588	30.662512370293577	6.340471344845551e-7
HCC	chr6	169248746	7058	THBS2	-	-5368	38335	-2.9274095270573213	-0.24923926450778272	30.6624931300225	6.340471344845551e-7
HCC	chr9	132450013	389799	CFAP77	+	-39817	163124	-3.264958780547764	-0.9506495541707715	30.66238747400368	6.340616450016319e-7
HCC	chr17	74355257	388419	BTBD17	-	-6611	5453	-2.9554357811178646	-0.1950391513782687	30.661880673169392	6.342072613143336e-7
HCC	chr1	3171908	100422968	MIR4251	+	-43933	61	-3.5231397470673094	-0.0954843801182665	30.661431041468212	6.34334221421019e-7
HCC	chr1	77497181	26009	ZZZ3	-	-185477	120243	-3.385952665742061	-0.499824990184556	30.66117707688298	6.343972293498495e-7
HCC	chr13	22995746	100996930	LINC00621	-	79377	39978	-3.380197377392413	-1.0248066674425043	30.66105953710619	6.344156360481907e-7
HCC	chr5	115180219	55521	TRIM36	-	-327	55785	5.298780147792668	-0.6336991170302135	30.66052564204846	6.345701974385075e-7
HCC	chr5	7077421	100616234	MIR4454	-	-191933	52	-2.927050415243761	-0.30101972915025826	30.660119154577075	6.346831200066521e-7
HCC	chr15	39780381	161835	FSIP1	-	-2457	182808	-3.6339101821657898	-0.57176647705981265	30.65941814708566	6.348924272146358e-7
HCC	chr9	137888317	100133077	LOC100133077	-	-4253	24646	-2.653426152334232	0.23344972612118361	30.659334674727013	6.348997032969916e-7
HCC	chr1	198679824	5788	PTPRC	+	-40856	56204	-2.9051890119727544	0.20138458036814383	30.659056802580288	6.349705951663438e-7
HCC	chr20	62669468	100127888	SLCO4A1-AS1	-	2847	3595	-2.932531336221891	0.04748471739117735	30.658372223231403	6.35174621359417e-7
HCC	chr9	64070868	644316	FLJ43315	+	-53918	44663	-3.24028371137273	-0.7751609147963376	30.657865177848848	6.353205802916526e-7
HCC	chr19	19944570	81931	ZNF93	+	-43657	34661	-2.7370297251933295	-0.1848304349642255	30.656232735534545	6.358352603655171e-7
HCC	chr11	123672475	55800	SCN3B	-	17868	25421	-3.2338011124858785	-0.6442625753247534	30.655746326878187	6.35973060175869e-7
HCC	chr3	80308072	105377175	LINC02050	+	456825	24492	-2.825645419129941	-0.5497440505111997	30.655689826401137	6.35973060175869e-7
HCC	chr2	140645700	102465692	MIR7157	-	59015	60	-4.133942530357307	-0.5463763665977489	30.65544662725398	6.360327099763424e-7
HCC	chr5	170775063	2568	GABRP	+	8656	30328	-3.067707533280829	-0.26749117006836903	30.655283321450156	6.360661748006189e-7
HCC	chr15	28457465	100616382	MIR4509-3	+	-30974	94	-2.6524117508957605	0.7093031557548415	30.654840352409085	6.361913328479835e-7
HCC	chr11	10495706	100616263	MIR4485	-	-12620	57	-3.8559915425296047	-0.2867946260952307	30.65410233387785	6.36413285027288e-7
HCC	chr7	121993334	5803	PTPRZ1	+	-120229	188932	-3.047199735054883	-0.4983086518410132	30.653771177803193	6.36501831994021e-7
HCC	chr5	179023851	345462	ZNF879	+	-47	10584	4.0870816795917175	-0.25446456162053976	30.65272609709674	6.367872051955531e-7
HCC	chr5	3676384	79192	IRX1	+	-80330	5350	-2.7858908428186706	-0.2330201719774581	30.652723227309366	6.367872051955531e-7
HCC	chr14	33960475	112399	EGLN3	-	9397	26864	-3.5657710494657615	-0.554204911004848	30.652717822015987	6.367872051955531e-7
HCC	chr6	93282700	2045	EPHA7	-	-136882	179562	-3.3588304931341617	2.87126905101851e-4	30.651905563115704	6.370337430564098e-7
HCC	chr20	61291465	1002	CDH4	+	-39039	688192	-3.1350296435165177	-0.6193549468218976	30.651642801380042	6.370999217581659e-7
HCC	chr4	109110	255403	ZNF718	+	15366	39684	-3.1156904440840827	0.28951443043527775	30.65106751042392	6.372687473201202e-7
HCC	chr2	107255678	100847045	MIR548AU	-	-93847	199861	-2.903664899873224	0.1686787406909373	30.650728259550142	6.373600771010268e-7
HCC	chr5	153411342	2890	GRIA1	+	79182	323346	-2.945413329355656	-1.0273688314316205	30.650295901558927	6.374820104150562e-7
HCC	chr1	218164776	51018	RRP15	+	120511	52697	3.2813496563850717	-0.6383856315788211	30.648865131497132	6.378975552887934e-7
HCC	chr22	20276562	65078	RTN4R	-	8269	26879	-3.0306423369532074	-0.05915231359415493	30.648855206588863	6.378975552887934e-7
HCC	chr11	1645296	439915	KRTAP5-5	+	-15493	1127	-3.368452440239325	-0.529091957121221	30.648847952265164	6.378975552887934e-7
HCC	chr19	31350830	57616	TSHZ3	-	1305	41181	3.873291287747664	0.017897435557608345	30.64846528951979	6.380032531634509e-7
HCC	chr12	2187720	100874234	CACNA1C-AS4	-	-35761	2945	-3.2450947827113223	-0.3154062980502906	30.647872553523868	6.381780609429761e-7
HCC	chr13	106535429	1948	EFNB2	-	389	45310	3.9805333110013157	0.10577109520820588	30.647204523594503	6.383657650578259e-7
HCC	chr18	24518855	59340	HRH4	+	-58226	19329	-3.283347246608562	-0.36704109749621555	30.64717958219866	6.383657650578259e-7
HCC	chr11	81951727	100422823	MIR4300	-	60891	96	-2.984795390404805	-0.06596035732327325	30.646776508300196	6.384782598349341e-7
HCC	chr10	15213719	9397	NMT2	-	45009	60845	-3.8982238194002456	-0.4672240597527362	30.645631159557745	6.388351227265027e-7
HCC	chr4	3631346	100133461	LINC02171	-	-46509	4263	-3.2685874004459006	-0.4060333471470671	30.644773160107277	6.39078382904893e-7
HCC	chr5	178789791	729522	AACSP1	-	-28644	53575	-3.2800941495127396	-0.9219145687578226	30.64476646754258	6.39078382904893e-7
HCC	chr5	1284409	7015	TERT	-	-10638	41876	-3.6597830131588984	-0.5823036760020348	30.644708938644925	6.39078382904893e-7
HCC	chr1	29555463	101928460	LINC01756	-	205349	20495	-2.6519386974047596	-0.019001287982478025	30.644521896890197	6.391198422881004e-7
HCC	chr11	5294803	79339	OR51B4	-	-7143	933	-3.5697627961656218	-0.7240350642935699	30.644005948954835	6.392623486012001e-7
HCC	chr6	450232	3662	IRF4	+	-58493	19705	-3.1272906374772065	-0.42517312877582303	30.64396697722494	6.392623486012001e-7
HCC	chr11	1644797	439915	KRTAP5-5	+	-14994	1127	-3.303667485092336	-0.6432485475494605	30.643822343771753	6.392898487938552e-7
HCC	chr15	24676266	23742	NPAP1	+	-872	8053	-4.1802019967386626	-0.5310727243738428	30.64372522919119	6.393016935479713e-7
HCC	chr11	41622861	102723644	LINC01499	+	91707	121875	-3.6054544445778394	-0.6461158936684422	30.643088682696856	6.394805516906168e-7
HCC	chr1	1180364	254173	TTLL10	+	-667	6167	-2.9502696989256587	-0.4425338031188997	30.643060149162828	6.394805516906168e-7
HCC	chr5	179228464	9509	ADAMTS2	-	-116966	234580	-2.953867126981397	-0.3557512283618203	30.642897874197963	6.395138784897764e-7
HCC	chr7	57580159	441234	ZNF716	+	-129982	23383	-3.2381913856397757	-0.6021009880634494	30.642691955225906	6.395615937024662e-7
HCC	chr17	21366505	3768	KCNJ12	+	9882	43481	-3.104343027477526	-0.5604125390127085	30.64243253491847	6.396269501124586e-7
HCC	chr7	4835045	109623455	SNORD165	-	-2405	63	-3.418649656107391	-0.6749439085816511	30.64190269948545	6.397814741727876e-7
HCC	chr2	232491017	9427	ECEL1	-	3158	8033	-3.2044767991617396	-0.5041514323033284	30.641648978294874	6.398449749723578e-7
HCC	chr7	21330751	6671	SP4	+	97283	866	-3.547445282339707	0.09038498822158986	30.641447001716216	6.398914173217833e-7
HCC	chr11	2516445	3784	KCNQ1	+	-54991	387657	-3.0908091365710963	-0.0706235156221926	30.64019423743496	6.402749455585206e-7
HCC	chr3	3799192	57633	LRRN1	+	239	50404	3.9679994445585787	-0.288109346643475	30.640162131671303	6.402749455585206e-7
HCC	chr11	131411718	50863	NTM	+	-41242	966347	-3.151328506721457	-0.35321076041918786	30.639425433044934	6.404979135650373e-7
HCC	chr17	78485536	100996295	DNAH17-AS1	+	-626	18147	-3.1244095717981244	-0.8702886347087772	30.639303405645308	6.405098962858172e-7
HCC	chr14	100159256	123099	DEGS2	-	-419	13260	4.02263256995704	-0.10132658453274204	30.639266851493588	6.405098962858172e-7
HCC	chr6	729697	55770	EXOC2	-	36556	208004	-2.833183185520879	-0.447292588344321	30.638984689922005	6.405828636605427e-7
HCC	chr5	141745712	64411	ARAP3	-	63479	28833	-2.863072040053869	-0.6931439559199093	30.638881520061123	6.405967412712851e-7
HCC	chr15	71812060	10002	NR2E3	+	-1512	4382	-3.1151187156822595	-0.4145892180568532	30.638602735355924	6.406686048103157e-7
HCC	chr18	12067908	342850	ANKRD62	+	25941	35901	-2.9954529406787946	-0.6383400596609914	30.63851106511108	6.406786883445997e-7
HCC	chr11	17720364	4654	MYOD1	+	-801	2569	3.053481756518572	0.05295445337788734	30.638095676314506	6.407892221536417e-7
HCC	chr6	81214950	55603	FAM46A	-	-537761	6982	-3.0233150987231343	-0.4736206408503853	30.638054089534236	6.407892221536417e-7
HCC	chr17	76585184	10610	ST6GALNAC2	-	-879	20685	3.577478360755862	-0.013241752386574266	30.637895072771023	6.408025462596252e-7
HCC	chr2	47570609	56660	KCNK12	-	278	49556	4.086772557494806	-0.7627954665266432	30.637891493982107	6.408025462596252e-7
HCC	chr1	219545902	102723886	LOC102723886	-	-11422	122167	-3.548224617643279	-0.7959654784198156	30.63782776130079	6.408034081688267e-7
HCC	chr16	88446128	161882	ZFPM1	+	7478	81561	-3.758706004017301	-0.2559528109222296	30.637720257298007	6.408187271410397e-7
HCC	chr1	3575982	693135	MIR551A	-	15192	95	-3.2538603975235807	-0.844839533459785	30.637208299736475	6.409676453110306e-7
HCC	chr8	137897127	401478	LOC401478	-	-186418	274102	-2.934227667258297	-0.42703387214631916	30.636532677424576	6.411706806971386e-7
HCC	chr3	156099746	7881	KCNAB1	+	20802	418591	-3.0455107687016554	-0.41567479101403404	30.6361558922664	6.412750045923852e-7
HCC	chr11	60748528	219995	MS4A15	+	8339	19865	-2.770459843748555	-0.20073651153046435	30.63593178699346	6.41328877524136e-7
HCC	chr21	44282049	326	AIRE	+	3789	12382	-3.3787881612076878	-0.44491687511019384	30.635614988520338	6.414133976474281e-7
HCC	chr22	49382114	100500882	MIR3667	-	-161352	74	-2.8027546849702585	-0.07203592406801172	30.635327146429585	6.414881444510731e-7
HCC	chr8	20130045	6570	SLC18A1	-	-53161	38352	-3.0707901107044764	-0.013253440301898362	30.635266678611075	6.414881444510731e-7
HCC	chr15	68339557	10116	FEM1B	+	-61754	18063	-3.5640764744021602	-0.23642061261313516	30.63477477610541	6.416305908903772e-7
HCC	chr6	168411261	64094	SMOC2	+	29890	226844	-3.002681882290861	-0.5152252541125434	30.63454912781959	6.41685007281068e-7
HCC	chr17	82030951	5881	RAC3	+	705	2549	5.407925940125622	0.0952427292563678	30.634378560210415	6.417212112142929e-7
HCC	chr7	85423244	105375380	LINC00972	+	-2122	68217	-3.420501458872149	-0.6355437988338407	30.633971489279006	6.418283433632674e-7
HCC	chr11	2109272	619552	MIR483	-	-24937	76	-3.153668997106654	-0.870535727084033	30.633932474901975	6.418283433632674e-7
HCC	chr2	182386533	5136	PDE1A	-	-40515	259162	-3.463468825832042	-0.4880578705702623	30.633771839032505	6.418600556411697e-7
HCC	chr17	76994985	105371899	LOC105371899	-	25786	6454	-3.214317522615175	-0.7345709979589823	30.633657784548788	6.418600556411697e-7
HCC	chr5	33794283	81792	ADAMTS12	-	-97909	140996	-3.01983977781314	-0.6741418845429471	30.63365332941043	6.418600556411697e-7
HCC	chr8	934717	401442	LOC401442	+	-196169	1827	-3.038333951610187	-0.48334907614149014	30.633218873357578	6.419835820048982e-7
HCC	chr11	2269620	430	ASCL2	-	-1332	2455	4.284540535547808	-0.2393745750812584	30.632581951596606	6.421741405191224e-7
HCC	chr15	35071303	388112	NANOGP8	-	-14105	1999	-2.783731594700298	-0.47237123405825004	30.632209484255235	6.422772083722611e-7
HCC	chr7	429732	442497	LOC442497	+	-50307	3455	-3.0263551793564885	-0.18299738298894555	30.631972924805293	6.423352983738852e-7
HCC	chr12	52368993	3891	KRT85	-	1468	7520	-3.226919236961317	-0.39293048672891795	30.63177680438838	6.423800055142102e-7
HCC	chr7	156039791	389602	LOC389602	+	-77159	5760	-3.4454061100238973	-0.7176869610826933	30.631667113708573	6.423960997404246e-7
HCC	chr11	134438625	283177	LOC283177	+	-2143	69180	-2.974290723639552	-0.5655133294671737	30.631278169273465	6.425046621733744e-7
HCC	chr12	132208002	50614	GALNT9	-	1974	9657	-3.57261579178644	-0.8839347802109614	30.63099769585226	6.425773187909992e-7
HCC	chr18	79006362	27164	SALL3	+	-26087	18695	-2.948196821208975	-1.020542414232423	30.63083432334462	6.426111991408523e-7
HCC	chr9	29826623	401497	LINC01242	-	-581831	19520	-3.4955605490578034	-1.0658968482313165	30.63076846026491	6.426127857800003e-7
HCC	chr11	1195940	727897	MUC5B	+	27125	39112	-3.406647668500106	-0.5117580574091446	30.630689624423752	6.426186696923901e-7
HCC	chr19	3827684	4145	MATK	-	25872	23844	-3.2378400301092585	-0.7799855763108688	30.63060566462063	6.426262513978216e-7
HCC	chr8	142493568	575	ADGRB1	+	-29552	80992	-3.0795983630394907	0.10197411900727694	30.63048035957027	6.426475280627144e-7
HCC	chr6	163862200	102724152	LOC102724152	-	190716	7119	-2.7194590758917085	-0.1604403956386262	30.630132797669297	6.427424286825549e-7
HCC	chr17	81157304	388428	PVALEF	+	8203	17658	-4.087132363900506	-0.8169117576803984	30.629948048205378	6.427834035411274e-7
HCC	chr15	23646142	54551	MAGEL2	-	-1704	4298	-3.6844488645108227	-0.9011286034035128	30.629606451599628	6.428763490221455e-7
HCC	chr2	219536526	79586	CHPF	-	-6571	4151	-3.2167165798825375	-0.9874977292207832	30.629456487086145	6.429058075013777e-7
HCC	chr12	117222734	23014	FBXO21	-	32239	46716	-3.1216323597686304	-0.5293077875548936	30.629056714877436	6.430180517820227e-7
HCC	chr17	48475008	101927166	LOC101927166	+	-30175	21208	-3.2381013680374604	-0.9941056651459761	30.628916783343897	6.430441928640425e-7
HCC	chr18	78793325	27164	SALL3	+	186950	18695	-2.89151059832121	-0.27702721688723786	30.628745626004687	6.430806851706899e-7
HCC	chr7	13592334	2115	ETV1	-	-394180	95284	-3.0110019983474654	-0.8905478448545364	30.627846440393014	6.433585398107806e-7
HCC	chr5	72460303	167465	ZNF366	-	-47119	67524	-3.381684078081468	0.0760692582555673	30.627607252606857	6.434176110038375e-7
HCC	chr12	131049747	105755954	ADGRD1-AS1	-	55771	3351	-3.4103502172870295	-1.0245490538610278	30.626989220348175	6.436023437329936e-7
HCC	chr6	166899610	100861523	RPS6KA2-AS1	+	4088	1372	-4.167213713476807	-0.669970341109188	30.626677195691045	6.436856022851756e-7
HCC	chr8	138730506	169044	COL22A1	-	-183500	325772	-3.14613691325808	-0.7161480847774565	30.625235387698687	6.441238956773111e-7
HCC	chr12	130933856	283383	ADGRD1	+	20051	187562	-3.1269028491953508	-0.49478432644811077	30.62523443063735	6.441238956773111e-7
HCC	chr8	144581078	80728	ARHGAP39	-	-24617	76517	2.980393273375243	-0.6854091939288526	30.625078782627583	6.441553048129832e-7
HCC	chr10	117684112	196047	EMX2OS	-	139044	60776	-3.938585621084316	-0.6956275618936091	30.62447267701411	6.443264062712101e-7
HCC	chr16	1121587	390664	C1QTNF8	-	25343	8019	-3.050799912380524	0.0754454789085112	30.624441410345284	6.443264062712101e-7
HCC	chr7	146480932	26047	CNTNAP2	+	-364571	2304636	-2.9658944958840014	-0.7462364601987435	30.623229567330718	6.447086889522808e-7
HCC	chr19	50231072	79784	MYH14	+	-27444	106917	3.0855311157254808	-0.19399000778546716	30.623033882050805	6.447534338109087e-7
HCC	chr19	5307841	5802	PTPRS	-	-32962	135296	-3.383393266200099	-1.1881989394921297	30.62294276513267	6.447634320644998e-7
HCC	chr12	2777516	2288	FKBP4	+	17426	10480	-3.433794640147252	-0.9660248804306224	30.62175152517038	6.451391258142002e-7
HCC	chr4	1613593	152877	FAM53A	-	-70398	44111	-3.7731897754889627	-0.7661048522140477	30.621387955596994	6.45239731551246e-7
HCC	chr11	1109331	4583	MUC2	+	-34456	35634	-2.750592796312671	-0.27863521624052084	30.621042000842003	6.453344948022873e-7
HCC	chr16	1795110	3483	IGFALS	-	202	4496	3.150148594614892	-0.8836633856410819	30.620461615280448	6.455058271727057e-7
HCC	chr22	48613963	25817	FAM19A5	+	-37657	175630	-2.886700161428715	-0.014535548581098933	30.620404909043472	6.455058271727057e-7
HCC	chr5	59496004	5144	PDE4D	-	-90494	617458	-3.7131576986274197	-0.3922268014625358	30.620020690971458	6.45613363590748e-7
HCC	chr18	78297124	101927715	LINC01029	-	303397	22432	-3.427929058197952	-0.5802730143409278	30.61928148162208	6.458390731852612e-7
HCC	chr5	179267388	9509	ADAMTS2	-	-78042	234580	-3.007215421221539	-0.7367631894162376	30.618768534088325	6.459895250883533e-7
HCC	chr3	180829342	101928882	LOC101928882	-	-40836	162589	-3.4599688218579043	-0.2662197332321993	30.618351315605786	6.461081334859468e-7
HCC	chr5	7811225	134121	C5orf49	-	-40265	21112	-3.1269495195660677	-0.9415562803001243	30.618134807485653	6.461599174755729e-7
HCC	chr14	104147052	26153	KIF26A	+	-8329	42176	-3.0034892490015603	-0.1973133131102328	30.617388445643748	6.463882039977059e-7
HCC	chr7	45190953	10268	RAMP3	+	-33185	26484	-3.2697014696580657	-0.6736202642915131	30.61694749811238	6.465044539458874e-7
HCC	chr7	2928773	2768	GNA12	-	84448	116220	-3.253603203394174	-0.416300301683164	30.616917526501105	6.465044539458874e-7
HCC	chr22	45323259	55007	FAM118A	+	-4816	23513	3.5239902466524167	-0.3126744497539299	30.61629507953853	6.466915611520865e-7
HCC	chr4	1536259	54729	NKX1-1	-	129817	3511	-3.373000412140438	-0.4643687087637258	30.61600877835476	6.467666601652539e-7
HCC	chr22	48750896	100616415	MIR4535	+	29399	59	-3.4247828735209525	-0.55989998149498	30.61585340327825	6.467981210598649e-7
HCC	chr5	25613945	105374693	LINC02211	+	-422992	111328	-3.031123271007964	-0.7375294286734542	30.61569686765312	6.468299710355307e-7
HCC	chr5	21934987	106635540	SNORA105B	+	-50533	116	-2.895694651461201	-0.7620241602099291	30.615415387050344	6.469034808211862e-7
HCC	chr15	25713901	100616474	MIR4715	-	-134924	79	-3.0966223044572287	-0.19067403021984528	30.61516416259991	6.469669106004695e-7
HCC	chr5	1430502	6531	SLC6A3	-	-14926	52639	-3.0695821518218334	0.2561617818785345	30.61444230045703	6.471819950162801e-7
HCC	chr2	174336958	100131390	SP9	+	-1865	2448	3.777077633225691	-0.3080447297861369	30.614397264486144	6.471819950162801e-7
HCC	chr13	46455651	101929344	LINC01198	-	-11125	11573	-3.8561031119274545	-0.6993531158492292	30.612893468799655	6.476634406519029e-7
HCC	chr5	135851352	153328	SLC25A48	+	-16676	48775	-3.102822471478201	-0.7385698675644717	30.612702265161317	6.47706910451684e-7
HCC	chr4	1540370	54729	NKX1-1	-	133928	3511	-2.883515755587344	-0.4970426029887464	30.612631434681518	6.477101978078962e-7
HCC	chr17	81149016	100302229	MIR1250	-	15708	113	-3.209717283780926	-0.4916656627993347	30.612544679148	6.477188022104183e-7
HCC	chr18	78084259	101927715	LINC01029	-	90532	22432	-3.2987285940118682	0.036282828881010906	30.6121664111067	6.478247343495915e-7
HCC	chr2	235669739	27321	TNRC17	-	151818	4182	4.055775537358333	0.23182500490726013	30.61113102730247	6.481501647630632e-7
HCC	chr15	68339458	10116	FEM1B	+	-61655	18063	-3.5595865133302973	-0.7272027367112198	30.610610040474896	6.483038554110616e-7
HCC	chr19	53376673	170958	ZNF525	+	-10921	20837	-3.0878083038525905	-0.5920568841446365	30.610397114619754	6.483546309954705e-7
HCC	chr12	130183747	11211	FZD10	+	-21288	3282	-2.879024662062861	-0.9841669866937522	30.609965839515585	6.484783863322071e-7
HCC	chr7	904527	11033	ADAP1	-	-16362	22990	-3.065036874162462	-0.01937257552171596	30.609634035760045	6.485625466320807e-7
HCC	chr21	41222821	191585	PLAC4	-	37582	10009	-3.1846860128125476	-0.48607021472332723	30.609592116273582	6.485625466320807e-7
HCC	chr11	123367836	100616319	MIR4493	-	-13676	73	-3.0989537979777007	-1.0031218208020738	30.60907552470997	6.487148689410296e-7
HCC	chr10	124244258	51363	CHST15	-	150651	73955	-3.135437890442053	-0.42499284919589814	30.60794984111282	6.490709599671445e-7
HCC	chr17	78958611	3959	LGALS3BP	-	-21368	8727	-2.8729025606655996	-0.049101996571010074	30.60776400125618	6.491127377166028e-7
HCC	chr2	426264	727944	LINC01874	-	-66391	1709	-2.7949105976581348	0.2831486367103858	30.60647368582204	6.495241606265852e-7
HCC	chr15	65396436	9543	IGDCC3	-	18396	50914	-3.8367172302916295	-0.3512345166725113	30.605559990991402	6.498096957242294e-7
HCC	chr18	78536189	27164	SALL3	+	444086	18695	-2.8681906637975216	0.017893896733000517	30.60446349758918	6.501525922472027e-7
HCC	chr17	53687242	84643	KIF2B	+	135636	2335	-3.059036780930975	-0.07858224533071527	30.604414532963645	6.501525922472027e-7
HCC	chr5	121851306	94033	FTMT	+	649	874	-2.907833253458411	-0.5818276760522438	30.603034019721214	6.505949230008315e-7
HCC	chr3	94938093	255025	LINC00879	+	170	53066	-3.3784665890398577	-0.5068556883766272	30.60281509960287	6.506478964175123e-7
HCC	chr21	45000536	378825	PICSAR	-	-4191	5520	-3.179140846417759	-0.46636049113659733	30.602736043093827	6.506539691175187e-7
HCC	chr3	7568831	100873937	GRM7-AS1	-	33547	15544	-3.0097590569626114	-0.10496085037881976	30.602523224226587	6.507049023961328e-7
HCC	chr20	62460781	140628	GATA5	-	-15189	12474	-3.379060994507277	-0.7078391540190281	30.60219153337618	6.50795712140374e-7
HCC	chr7	150965436	3757	KCNH2	-	9607	6399	-2.8940405354023815	-0.18835358267656802	30.60175892717031	6.509203907325362e-7
HCC	chr19	4770193	407045	MIR7-3	+	477	110	-2.9471438492273045	-0.649792561527654	30.601275623910958	6.510621058980147e-7
HCC	chr7	3975701	221935	SDK1	+	153984	139315	-3.1683551468761992	-0.4338008238769196	30.600803261836532	6.51199885285783e-7
HCC	chr8	1442550	286083	LOC286083	-	139943	6574	-3.539427571857715	-0.529222832895864	30.600717064504266	6.51199885285783e-7
HCC	chr10	38730620	399746	ACTR3BP5	+	-34024	1645	-3.1158710432104804	-0.4390305363128951	30.600682269744325	6.51199885285783e-7
HCC	chr1	224616339	149111	CNIH3	+	138	124073	3.350043342432442	0.15653262928690254	30.599767476653824	6.514865358242049e-7
HCC	chr10	70598680	5551	PRF1	-	-4108	5441	-3.198827736675221	-0.5960101088149046	30.599512421870728	6.515392838063149e-7
HCC	chr6	168555881	64094	SMOC2	+	-114730	226844	-3.226748075731854	-0.7454483638251643	30.599488534995352	6.515392838063149e-7
HCC	chr7	159175400	7434	VIPR2	-	30443	116783	-3.073060468392244	-0.4404556936950975	30.59929807905219	6.515827827333891e-7
HCC	chr21	34702189	54102	CLIC6	+	-33026	49065	-3.1390370066100055	-0.57213583150126	30.5992077472553	6.51592658641681e-7
HCC	chrX	27463348	139420	PPP4R3C	-	7	3131	-4.1671833044853095	-0.8482908022576509	30.59787833195398	6.520188088172812e-7
HCC	chr8	141441339	11156	PTP4A3	+	-19951	11067	-2.963787242182003	-0.37954533775806426	30.59763041673571	6.52061943640143e-7
HCC	chr11	69777742	2249	FGF4	-	2339	4388	-3.262438895003332	-0.6059066545869929	30.597628141500508	6.52061943640143e-7
HCC	chr1	227947628	7483	WNT9A	-	-302	29275	3.04831571232712	0.30362496498877806	30.59730915955791	6.521486804524411e-7
HCC	chr8	115111870	7227	TRPS1	-	-556142	259517	-2.6577155134208397	0.4289765337472629	30.59690034267788	6.522656301793999e-7
HCC	chr2	239727779	150935	LOC150935	+	35081	37803	-3.347957271523619	-1.1308556892899932	30.596406952780796	6.5241103971433e-7
HCC	chr9	93904081	56033	BARX1	-	-51245	3700	-2.8793247817545446	-0.7082716596445603	30.596226195643464	6.524513406134487e-7
HCC	chr1	92481174	2672	GFI1	-	-2780	10910	2.662466336318203	-0.33207586873459916	30.595940573097764	6.525269123164993e-7
HCC	chr21	45928184	101928796	LOC101928796	+	44786	1984	-3.070633953149701	-0.5128109523603918	30.595422693694957	6.526806204447985e-7
HCC	chr18	112163	102466878	MIR8078	-	-176	84	-2.7014561185624886	0.8937477357508294	30.59465842320309	6.529172768187633e-7
HCC	chrX	594323	6473	SHOX	+	30021	22480	-3.3364420296003843	-0.9491550811411982	30.594578197184674	6.529237792810878e-7
HCC	chr9	135247625	401557	LOC401557	+	-66016	5698	-3.0215199729482842	0.06954120087649003	30.5943371782003	6.529843965240953e-7
HCC	chr1	42985253	6513	SLC2A1	-	26077	33802	-4.453140437368579	-0.47269868231200785	30.593692076826898	6.53181044460334e-7
HCC	chr7	89228722	219557	TEX47	-	433005	1612	-2.8972784392233253	0.1697540996506761	30.593553473639545	6.532072052870718e-7
HCC	chr18	78964990	27164	SALL3	+	15285	18695	-2.802146961558268	-0.044999969765594054	30.59327563630957	6.532802479047276e-7
HCC	chr18	76675339	400661	LINC01879	+	14690	3608	-3.3205059779004973	-0.10656875187762532	30.593013808275117	6.533479082572192e-7
HCC	chr8	14567187	494332	MIR383	-	-286323	73	-3.4754438483817993	-0.6106881999048608	30.59269559111536	6.534345673850808e-7
HCC	chr6	37755743	266727	MDGA1	-	57753	65483	-3.0485354113731864	0.09664744369123926	30.5922793357027	6.535542623599285e-7
HCC	chr8	55004751	114786	XKR4	+	97706	423695	-2.984049423379514	-0.6226787737529358	30.59218649545455	6.535650255783196e-7
HCC	chr18	42775414	6014	RIT2	-	-340278	372475	-3.2175052650178126	-0.8133277899495028	30.592051219242087	6.535900849466883e-7
HCC	chr20	63161228	406909	MIR124-3	+	17272	87	-3.386455222227604	-0.49428260755871756	30.59197993567522	6.535935881294939e-7
HCC	chr9	129709617	101929437	PRRX2-AS1	-	-9089	5813	-3.1832230413445695	-0.40256889702128434	30.591008631708043	6.539003572901613e-7
HCC	chr16	1486173	390667	PTX4	-	-2294	2529	-2.7999406576887726	7.287884534287329e-4	30.590106431256437	6.541839707329571e-7
HCC	chr1	234231214	148641	SLC35F3	+	-17003	110308	-2.9583649299979795	-0.23561141542500544	30.589883747166454	6.542385303613418e-7
HCC	chr10	45259949	79290	OR13A1	-	-55659	12955	-3.3681299380076615	-1.3337318899011679	30.589474212487886	6.543561107918406e-7
HCC	chr4	166228337	7092	TLL1	+	-355079	231200	-2.606883961792675	-0.039736455982976836	30.589396584012093	6.543617613060497e-7
HCC	chr18	78980350	27164	SALL3	+	-75	18695	3.036554693950243	-0.4526671230502744	30.588962759666828	6.54487558948167e-7
HCC	chr16	1161827	8912	CACNA1H	+	-8586	68532	-3.1315694573221515	-0.3512927314840581	30.588818852607602	6.545155705892957e-7
HCC	chr10	70702527	140766	ADAMTS14	+	-30021	89934	-3.2686882699041466	-0.3232324723365565	30.58864941968013	6.545521956555893e-7
HCC	chr11	2092286	619552	MIR483	-	-41923	76	-3.7089876526768086	-0.21244562169406708	30.58830412686082	6.546481590937285e-7
HCC	chr9	130924821	84929	FIBCD1	-	-14031	36415	-2.99943872995012	-0.4429966370395673	30.588115418693782	6.546912971131208e-7
HCC	chr12	131038374	105755954	ADGRD1-AS1	-	44398	3351	-3.1882216915139	-0.23221738346299967	30.587502978954568	6.548774479968017e-7
HCC	chr20	18055614	58495	OVOL2	-	-2268	33731	-2.9625101698354093	-0.5832016300935802	30.5866666497596	6.55139249408487e-7
HCC	chr20	61925011	100302168	MIR1257	-	-28651	117	-2.7318206208155584	-0.20969946932149494	30.586220762932474	6.552692753637008e-7
HCC	chr2	121284999	29842	TFCP2L1	-	-203	68615	3.559754218532864	-0.540841052421344	30.586013875095446	6.553019252545047e-7
HCC	chr16	985240	30812	SOX8	+	-3432	5172	-3.527131196932104	-0.45940108369226496	30.585968583906457	6.553019252545047e-7
HCC	chr12	127060915	101927592	LINC02405	-	518	145170	-2.708180311047116	0.17538497797233576	30.585898726801375	6.553019252545047e-7
HCC	chr1	34757646	127534	GJB4	+	2095	3984	-2.9613403341545728	-0.24778001792566537	30.585880675434538	6.553019252545047e-7
HCC	chr2	1715289	7837	PXDN	-	-29258	112661	-3.1226103069574758	-0.28327928295395616	30.58564902820644	6.553596157051263e-7
HCC	chr10	1243245	399706	LINC00200	+	-83477	4905	-2.827798625359112	0.06022730271866262	30.585499342275874	6.553896246656577e-7
HCC	chr17	37796430	6928	HNF1B	-	51352	58648	-3.025073367819098	0.16314989043427414	30.58532433137505	6.554281909123127e-7
HCC	chr2	192893873	64002	PCGEM1	+	-144028	27055	-3.148242273282542	-0.4641989558772348	30.585203718830297	6.554483823288684e-7
HCC	chr19	17981816	27106	ARRDC2	+	19316	12971	-3.860315199923241	-1.313740181774848	30.584787747451173	6.555683673238367e-7
HCC	chr19	6753353	9322	TRIP10	+	-13671	11845	-3.6745896999105816	-0.6513697606680212	30.584671263016702	6.555871694639317e-7
HCC	chr9	126015904	101929116	LOC101929116	-	-260011	5792	-3.2719490134324953	-0.8102233566197037	30.583948875026152	6.557977144778816e-7
HCC	chr1	147050910	728989	LOC728989	-	7871	23704	-3.7255007340075914	-0.6923140940859306	30.58392659670377	6.557977144778816e-7
HCC	chr11	2572089	3784	KCNQ1	+	-110635	387657	-3.3345421664902926	-1.1642703313695526	30.583796926803238	6.558008331594918e-7
HCC	chr18	78232813	101927715	LINC01029	-	239086	22432	-3.01148418847509	-0.4990279552158581	30.583795703409614	6.558008331594918e-7
HCC	chr5	1239198	348932	SLC6A18	+	-13843	20835	-3.02497854727889	-0.27699891410596195	30.583565619697524	6.558580455962405e-7
HCC	chr5	87218065	55338	LINC01949	-	-21136	23467	-3.5327629932478186	-0.19819946007512174	30.582990271268095	6.560319987856182e-7
HCC	chr16	30026688	146378	C16orf92	+	-3354	4403	-3.3812472941430287	-0.4759285814072498	30.581912179351107	6.563760604378408e-7
HCC	chr12	38158034	144245	ALG10B	+	158721	12972	-3.2210274151306812	-0.5125146307917441	30.581644217310355	6.564461410305744e-7
HCC	chr7	60956981	643955	ZNF733P	-	-2347075	12765	-2.9731315687844297	-0.9752610228615678	30.581324492812467	6.56533745564428e-7
HCC	chr12	132263644	100130238	LOC100130238	+	11747	5510	-3.3393559930750345	-0.43147519009627155	30.581137545934126	6.565764270527949e-7
HCC	chr9	134496144	6256	RXRA	+	-89562	34005	-2.9670805647394816	-0.4774899267513905	30.580845339669054	6.566547365663699e-7
HCC	chr15	66622301	102723165	LINC01169	+	-40111	103609	3.0906725439927367	-0.6301099302435859	30.58064132339841	6.567032048618169e-7
HCC	chr2	78076746	101927948	LOC101927948	+	11984	39077	-3.010046260544898	-0.46394226551115497	30.580231507353623	6.568213453599004e-7
HCC	chr10	1474403	642394	ADARB2-AS1	+	52227	30379	-2.9117935951857876	-0.7609270232897407	30.579285898311742	6.571209535238228e-7
HCC	chr7	139035919	92092	ZC3HAV1L	-	-110	10324	3.606689091234599	0.24336120408328546	30.579088646534636	6.571671669973104e-7
HCC	chr10	125070178	100423041	MIR4296	-	37308	88	-3.162352474723997	-0.587517474879374	30.578086893181627	6.57485960686589e-7
HCC	chr18	78896439	27164	SALL3	+	83836	18695	-3.1533805537702486	-0.22605874600192113	30.577911342732058	6.575248464803611e-7
HCC	chr11	78805347	79731	NARS2	-	230483	138904	-3.9940962333782246	-0.27481978462279	30.57727413570926	6.57720220586702e-7
HCC	chr5	171473282	8817	FGF18	+	-53619	37964	-3.7759438164993453	-0.8627393894691414	30.577064163852476	6.577707914064077e-7
HCC	chr20	62505860	140628	GATA5	-	29890	12474	-3.077436921050043	-0.19685366027620546	30.576975757732498	6.57780150289401e-7
HCC	chr11	15886932	102464826	MIR6073	-	-82689	89	-2.9441602193384346	-0.6269293280819949	30.576617047122134	6.578655308884401e-7
HCC	chr12	25884312	100422897	MIR4302	-	10233	60	-3.1395609263816233	-0.7950286515234523	30.57660234351532	6.578655308884401e-7
HCC	chr7	57013266	100422917	MIR4283-1	-	57402	80	-3.1018086057926015	-0.8224538255439143	30.57618029069123	6.57987326942528e-7
HCC	chr1	104217564	100129138	LOC100129138	+	-144541	4049	-2.9896107012571558	-0.360469318844358	30.576093112049506	6.57987326942528e-7
HCC	chr5	1411318	100506791	LINC01511	-	31245	16492	-3.2851526729767064	-0.05550073995247751	30.5760607999472	6.57987326942528e-7
HCC	chr17	82229130	9123	SLC16A3	+	-119	10489	3.4565189164520946	-0.45494651812534764	30.575964763767217	6.57999280536972e-7
HCC	chr4	36374937	100313806	MIR1255B1	-	-51491	63	-4.4921150119388065	-0.5746295334164455	30.57546494581348	6.581481941660777e-7
HCC	chr5	147228160	105378217	STK32A-AS1	-	-6699	57825	-3.318125762463185	-0.45469925254312205	30.57520055054725	6.582172673690674e-7
HCC	chr5	179121695	30832	ZNF354C	+	-61280	23563	-3.37237347982192	-0.26213561816106296	30.574548129300567	6.584151419375868e-7
HCC	chr5	71963625	4131	MAP1B	+	143643	102303	-3.4506236910182793	-0.5114357839082377	30.574495821892178	6.584151419375868e-7
HCC	chr3	141066356	92369	SPSB4	+	-14954	97210	-3.3659095840701463	-0.15117695990372426	30.573734081491928	6.586530658013303e-7
HCC	chr14	99107493	64919	BCL11B	-	-164220	102426	-3.314653026472546	-0.6878131840341861	30.57334702797077	6.587638413271986e-7
HCC	chr20	57979602	105376992	LINC01742	+	24302	745	-2.916756096120299	-0.2590323991625057	30.572623503771645	6.589889120979297e-7
HCC	chr20	59750889	116154	PHACTR3	+	-29679	126502	-2.7535026681985215	-0.32096429522106673	30.572361318092614	6.590573270642476e-7
HCC	chr10	11299673	414196	CELF2-AS1	-	-45001	27841	-3.455859628431671	-0.43923248554655236	30.572272217069838	6.590669501469841e-7
HCC	chr6	166412491	51660	MPC1	-	29478	18094	-4.240492216662785	-0.41536285416884494	30.57217821158472	6.590782400966234e-7
HCC	chr6	42452478	55809	TRERF1	-	427	227119	3.8798398605597777	0.5853942390714355	30.57200383575895	6.591168342791868e-7
HCC	chr8	69338533	100505739	LINC01603	-	-109711	23374	-2.62453713275075	-0.03004502501423644	30.57163383528859	6.592218975670258e-7
HCC	chr18	79460846	4772	NFATC1	+	-60572	67729	-3.119473433717508	-0.7036470200555612	30.571254662336095	6.593300954327074e-7
HCC	chr1	171670716	4653	MYOC	-	18083	17217	-3.6097358092556853	-0.03320712923520964	30.570988988083585	6.593997354851977e-7
HCC	chr7	144650520	27010	TPK1	-	-88402	286982	-3.866133608610103	-0.28976446151819796	30.570471550776972	6.595549656259138e-7
HCC	chr6	168372194	168002	DACT2	-	52440	26925	-3.016443052422672	-0.1996191530430604	30.570014055958794	6.59689850915787e-7
HCC	chr1	203045503	8497	PPFIA4	+	-18982	52216	-3.536602008672079	-0.7893001256717534	30.56903975929999	6.600005483531917e-7
HCC	chr5	482913	100288152	SLC9A3-AS1	+	-9677	7656	-3.198229473778152	-0.08540329276195126	30.56895876387216	6.600074337062852e-7
HCC	chr9	134940417	2219	FCN1	-	22414	14768	-3.0080637092707043	-0.5122181638599151	30.568216571769355	6.602261864621771e-7
HCC	chr20	63124785	768097	HAR1B	-	22466	6827	-2.6951340176938565	0.345117749835973	30.568194328379818	6.602261864621771e-7
HCC	chr11	71741216	55199	FAM86C1	+	46295	13724	-3.479239416718729	-0.24071023931334362	30.56802839170617	6.602619825569714e-7
HCC	chr8	41006697	79698	ZMAT4	-	108873	367234	-3.4929197886212866	-0.7731456647765662	30.566063213059806	6.608993362252514e-7
HCC	chr6	10482688	2651	GCNT2	+	38647	108034	-2.800129554925532	-0.10343580501980675	30.566034986828328	6.608993362252514e-7
HCC	chr7	98563942	4885	NPTX2	+	53343	12585	-3.690376698617919	-1.1018864139022684	30.565769650876504	6.609690336909363e-7
HCC	chr16	88885786	101927793	LOC101927793	+	-2271	3622	-3.440146701757149	0.19115500054331247	30.565287731796715	6.611125373838946e-7
HCC	chr17	21342290	3768	KCNJ12	+	34097	43481	-2.924167737190694	-0.01647991518460549	30.564615046825935	6.613210952149411e-7
HCC	chr16	49592661	23090	ZNF423	-	-71570	176701	-3.33071344435804	-0.6797552854182636	30.56432212185085	6.61400244423071e-7
HCC	chr2	26184741	150946	GAREM2	+	-4025	8948	5.11117301757437	-0.14107575279771445	30.564244098193313	6.614061378784917e-7
HCC	chr6	92012111	101929083	CASC6	-	321683	61389	-3.0533107396470993	-0.22204694174699643	30.56402540364003	6.614599902115089e-7
HCC	chr18	73980667	201456	FBXO15	-	-167097	74412	-2.984203366908749	-0.5023954089228129	30.563930964351144	6.614714822735737e-7
HCC	chr8	1936778	104266957	KBTBD11-OT1	+	34619	5048	-3.7453634360972727	-0.5909142185826577	30.562479345918966	6.619438618195033e-7
HCC	chr7	149715061	84626	KRBA1	+	-50	19565	6.89725443321311	-0.24277512895808795	30.562424492061368	6.619438618195033e-7
HCC	chr8	139638771	51305	KCNK9	-	-64285	102219	-2.674327565116182	0.32408704182350484	30.56135784519801	6.622740668658774e-7
HCC	chr7	157855259	100506585	LOC100506585	+	-674	11506	-3.2429856013739777	-0.3474977164976914	30.56133547011912	6.622740668658774e-7
HCC	chr10	43045376	5979	RET	+	31651	53323	-2.9638014901313365	-0.5524999492000111	30.56116800115585	6.623105065273137e-7
HCC	chr11	110187792	85463	ZC3H12C	+	-94431	78481	-4.193282357855816	-0.5158727296977098	30.56053096125617	6.625072775281693e-7
HCC	chr13	112616185	10426	TUBGCP3	-	28000	41704	-3.1828017288118713	-0.7329623455460771	30.559928691863497	6.626922309780664e-7
HCC	chr19	37010328	147923	ZNF420	+	67894	21810	-3.4664620677351845	-0.49437003743999786	30.559801801188087	6.627148345840968e-7
HCC	chr5	170641899	105377716	LOC105377716	-	-39571	42313	-3.1158514833547337	-0.44275186309559766	30.559577698654692	6.627706477124212e-7
HCC	chrX	104013363	158983	H2BFWT	-	-324	2541	-3.1292604490145925	-0.2580883864488895	30.558494259066514	6.631201176965277e-7
HCC	chr20	61929752	100302168	MIR1257	-	-23910	117	-3.791492169029911	-0.5074783366581687	30.5576504542152	6.633878289474837e-7
HCC	chr5	2188023	100506858	LOC100506858	-	-124178	8482	-2.7513383948274646	0.2318239942191173	30.556799445500182	6.636581133909857e-7
HCC	chr2	30758553	92291	CAPN13	-	-48892	84675	-3.2277279509193417	-0.20310919045905618	30.556277588192586	6.638158788659883e-7
HCC	chr17	76542816	768206	PRCD	+	-2777	5338	-3.413203266217782	-0.4036421811995506	30.55571380638831	6.639821037818837e-7
HCC	chr8	55454017	100133234	SBF1P1	-	-1304	6125	-3.119631505804292	-0.10368792414418376	30.55567042125123	6.639821037818837e-7
HCC	chr15	58065823	8854	ALDH1A2	-	-100	112500	3.5651761304533376	-0.4530907955687333	30.555117355415902	6.641404770019134e-7
HCC	chr10	775526	22982	DIP2C	-	85858	415479	-3.5401978484299095	-0.6617540602620338	30.555086320320633	6.641404770019134e-7
HCC	chr20	3750065	116835	HSPA12B	+	-17395	20436	2.9379993528925694	-0.5047864707293376	30.55471035344567	6.642484092379044e-7
HCC	chr10	1423381	642394	ADARB2-AS1	+	103249	30379	-3.1506224537016845	-0.6431730811070042	30.554529009532573	6.642897177365443e-7
HCC	chr12	10723362	8531	YBX3	-	8	24278	7.702171717051984	-0.37560672172104104	30.55444524166851	6.642976183230971e-7
HCC	chr1	30285439	101929406	LINC01648	-	247827	23661	-3.4133343677260513	-0.6763396626968236	30.554003247460905	6.644281901268659e-7
HCC	chr6	1577475	101927703	FOXCUT	+	28056	1826	-2.931202534046458	-0.7666686853165806	30.553843009718975	6.644622831531831e-7
HCC	chr2	230693472	151475	LINC01907	-	-7057	9609	-3.241926667294688	-0.8560742701977381	30.553752037143425	6.644726553205672e-7
HCC	chr7	141266598	100507421	TMEM178B	+	-192366	406148	-3.142476647937288	-0.42319326863672574	30.553618506904257	6.644976043982807e-7
HCC	chr18	12911410	5771	PTPN2	-	27075	98858	2.901643074019096	-0.06267973930878305	30.553473472554987	6.645264954556494e-7
HCC	chr1	2915442	140625	ACTRT2	+	106040	1422	-3.1382139744721567	0.36891769900232524	30.553286845582882	6.645696355451216e-7
HCC	chr10	128991128	728327	LOC728327	+	-78295	3438	-2.8075778043724022	-0.31887700311800377	30.552755985965867	6.647307118210539e-7
HCC	chr19	20355987	100302179	MIR1270	-	-43367	83	-3.182979107755985	-0.77700319763213	30.551659080563795	6.650858455872678e-7
HCC	chr1	125065582	647121	EMBP1	+	-3546470	52777	-3.063946966252055	-0.5334251743731684	30.55113209629578	6.652457197280918e-7
HCC	chr17	56690893	9241	NOG	+	-97194	1892	-3.262304052041316	-0.14178116766536913	30.550644828742065	6.653920113383161e-7
HCC	chr6	34095158	2914	GRM4	-	-10824	87340	-2.581332172400675	-0.32419133932094707	30.55042339080225	6.65447150969958e-7
HCC	chr22	40006606	113828	FAM83F	+	-11657	35091	-3.2058905449454773	-0.6851748241345521	30.549377203573208	6.657695902816396e-7
HCC	chr3	8734558	859	CAV3	+	-758	12966	-3.1453775528201464	-0.7786819812745507	30.54936221339038	6.657695902816396e-7
HCC	chr6	166462572	100874353	RPS6KA2-IT1	-	-2811	4721	-3.9056591503725784	-0.7851186999038786	30.54813904907497	6.661686361595899e-7
HCC	chr20	47875667	55959	SULF2	-	89051	129211	-2.952498745844483	-0.22582093382033794	30.54763336869476	6.663214582664714e-7
HCC	chr15	77901717	645752	LOC645752	-	-25129	12630	-3.0215098038116253	-0.15817002291097382	30.547011665146293	6.665141744442857e-7
HCC	chr16	67663468	50855	PARD6A	+	-2520	1831	3.2911293401321933	-0.39742400649482335	30.54675747670941	6.665806636171522e-7
HCC	chr7	91266531	8321	FZD1	+	-2063	4350	2.7187837510594615	0.42950339510744234	30.546569677773277	6.666243479751888e-7
HCC	chr11	39161689	101928536	LINC01493	+	-512831	6392	-2.75300692928258	0.27656121659528476	30.546346536815882	6.66680180444124e-7
HCC	chr11	44520505	3732	CD82	+	45086	54175	-3.3115196779476808	-0.6874838815129032	30.545934999040597	6.668007662648871e-7
HCC	chr7	158269026	693180	MIR595	-	-263787	96	-3.7066425512472256	-0.26149397741474495	30.54548703164094	6.669338976914702e-7
HCC	chr4	172481246	101928314	LOC101928314	-	-207671	58986	-3.0521142901167018	-0.6491416280747565	30.545284655760312	6.669826192648665e-7
HCC	chr2	581729	105373352	LOC105373352	+	-23528	3892	-2.752201022315451	-0.12363340756085295	30.54437652745449	6.672740373560758e-7
HCC	chr18	79006007	27164	SALL3	+	-25732	18695	-2.6722664397307576	0.09947104648107782	30.544233976979662	6.673022076120665e-7
HCC	chr11	2761834	10984	KCNQ1OT1	-	61836	91671	-2.996612455015324	0.06553528626983159	30.543560369838566	6.675130718864887e-7
HCC	chr16	88400406	84627	ZNF469	+	27065	13287	-2.8737361630681093	0.04252300317531202	30.543478830825915	6.675202611993421e-7
HCC	chr7	145360975	27010	TPK1	-	524922	384113	-3.687644341176498	-0.9597699235564972	30.542798970593665	6.677333480136926e-7
HCC	chr17	79180816	64772	ENGASE	+	-105879	13667	-2.861823328549069	0.09159896885573995	30.542302806646028	6.678832623372934e-7
HCC	chr2	148875518	3800	KIF5C	+	-295	151537	3.710968055385619	-0.4613072336223543	30.541945448858804	6.67982465825781e-7
HCC	chr19	31096000	107985312	LINC01791	+	71510	40154	-3.1889638525507054	-0.935020171215214	30.54181680319725	6.67982465825781e-7
HCC	chr15	80647449	58489	ABHD17C	+	47862	60311	-3.687557989135892	-0.5269092769643331	30.541800210514182	6.67982465825781e-7
HCC	chr17	81148529	100302229	MIR1250	-	15221	113	-2.8700930324953364	-0.39087652199580225	30.541772118441074	6.67982465825781e-7
HCC	chr16	88400227	84627	ZNF469	+	27244	13287	-3.946855367112547	-0.279420724178728	30.54139946722473	6.680899051167059e-7
HCC	chr9	135760040	57582	KCNT1	+	-57855	90963	-2.7806894433999187	-0.46365859141506893	30.54058045406603	6.683505361483856e-7
HCC	chr2	236389336	79781	IQCA1	-	-114361	179551	-2.932031849122562	-0.1423401248466822	30.540521507056205	6.683505361483856e-7
HCC	chr9	34810341	389715	FAM205BP	-	-28245	8320	-3.5520729844124657	-0.6266284763104158	30.540416814447028	6.683657175477168e-7
HCC	chr7	154061114	101929998	LOC101929998	-	544	4986	-2.9906626301072397	0.12160610139446926	30.540310321130683	6.683699079581926e-7
HCC	chr11	2837869	338653	KCNQ1-AS1	-	-23700	21435	-2.7310890547589493	-0.6266826652316622	30.54028340718522	6.683699079581926e-7
HCC	chr13	26222291	6049	RNF6	-	-80	90257	-3.311209838156961	-0.5538651922048441	30.539789200718783	6.685192982630092e-7
HCC	chr16	5599050	101926950	LINC01570	-	-17200	15082	-3.171639169190652	-1.1667046117420328	30.539554627281518	6.685792434263472e-7
HCC	chr2	240364512	2817	GPC1	+	71186	32381	-3.1059344624447323	-0.7424717637788237	30.53923183063627	6.686696010434079e-7
HCC	chr18	2847688	84034	EMILIN2	+	-658	67063	3.4476249616071013	0.0941710994385148	30.53864297673823	6.68851689843164e-7
HCC	chr3	134066473	100507210	LINC02000	-	8825	2399	-2.866808764887284	0.08888882607638876	30.538508422581316	6.688771824940898e-7
HCC	chr16	84044798	146167	SLC38A8	-	2641	32491	-3.1186605314114764	-0.2121892046710608	30.538354982041895	6.689091884810506e-7
HCC	chr22	49189566	100128946	LINC01310	+	-322796	31617	-3.683793915148064	-1.1323442508701969	30.538009035118108	6.6900757641866e-7
HCC	chr14	106257651	338004	LINC00226	+	30023	699	-3.4580809589597528	0.2628674394707277	30.53779952347113	6.690589264983968e-7
HCC	chr9	137373361	54932	EXD3	-	-49901	57118	-3.710080307580595	-0.8160350889301216	30.537446982035817	6.691596123647168e-7
HCC	chr22	49622597	348645	C22orf34	-	-34945	243018	-2.858942162095474	-0.060442374474031856	30.537227117357823	6.692145466492291e-7
HCC	chr7	1269755	340260	UNCX	+	-37373	4945	-2.875503387759729	-0.764026027364863	30.536973006300776	6.692813002220545e-7
HCC	chr14	27846456	728755	LOC728755	-	173235	351396	-2.6523546624874625	-0.1225650836589216	30.536864155187953	6.692979466508023e-7
HCC	chr16	1028255	6755	SSTR5	+	44501	8699	-2.8384196316413304	-0.11556356665450807	30.536167449219974	6.695007430598532e-7
HCC	chr10	10853848	10659	CELF2	+	-55137	532745	-3.230309507341231	-0.7494535731882905	30.536120309593095	6.695007430598532e-7
HCC	chr16	6815119	54715	RBFOX1	+	-41310	939530	-3.275938946351956	-0.5719897813500228	30.536094621788997	6.695007430598532e-7
HCC	chr19	14277933	101928845	LINC01842	+	55810	10171	-3.496809384264952	-1.1856324197363424	30.535063494693155	6.698357499564082e-7
HCC	chr19	30444997	9745	ZNF536	+	-72604	341194	-3.5285094371975068	-0.051696059094984204	30.534399536303702	6.70044104016696e-7
HCC	chr16	87668079	57338	JPH3	+	-65192	1762	-3.4905566163674546	-0.40123805850416344	30.533856082567276	6.702108931868203e-7
HCC	chr19	55859757	204801	NLRP11	-	22995	51366	-2.8929087930461668	-0.8987524013558599	30.533639794318866	6.702646843097328e-7
HCC	chr3	127284567	285311	C3orf56	+	-91436	5054	-3.002929648783206	-0.7835294910013796	30.53340834968126	6.703237171653954e-7
HCC	chr1	201076178	779	CACNA1S	-	-36388	73055	-2.8255347425369224	-0.0297978931830042	30.533315184810043	6.703349755772481e-7
HCC	chr7	150944306	3757	KCNH2	-	-11523	10874	-3.212146333337894	-0.8549079706903506	30.532966273782023	6.704346079126794e-7
HCC	chr6	167093583	1235	CCR6	+	18224	27335	-3.489923155473191	-0.8647063871065828	30.5326050528126	6.705269779307866e-7
HCC	chr2	219568088	23363	OBSL1	-	-3458	16397	-4.262887781082832	-0.8309281790236168	30.532577844854494	6.705269779307866e-7
HCC	chr20	62523684	128826	MIR1-1HG	+	26769	20312	-3.0001784848917676	-0.12326840205821647	30.532392041637195	6.705702614169772e-7
HCC	chr5	1787039	64979	MRPL36	-	-12803	1458	-2.6625106554948457	0.3077054252182209	30.532089973406176	6.706537383458542e-7
HCC	chr3	13854639	7476	WNT7A	-	-25482	61537	-3.1272777031017527	-0.16331838571004206	30.531943381145354	6.706834759315471e-7
HCC	chr15	101052786	101927751	LOC101927751	-	133503	26941	-3.1179222844933285	-0.4092914189045341	30.531058500449042	6.709590472011925e-7
HCC	chr16	1028210	6755	SSTR5	+	44546	8699	-2.7210318475922595	-0.1371572217070379	30.531025275582806	6.709590472011925e-7
HCC	chr10	81874521	10718	NRG3	+	793	1111866	3.5190332295870284	-0.22745597087453145	30.530665014289582	6.710627037971578e-7
HCC	chr7	81294852	105369146	LOC105369146	-	-266967	46073	-2.802400384984957	0.28964998536696424	30.530296293088227	6.711693038215339e-7
HCC	chr12	129189590	101927735	TMEM132D-AS2	+	19011	4060	-3.7444882445513796	-0.21451045436215507	30.530026657510703	6.712416379932992e-7
HCC	chr17	73397431	23580	CDC42EP4	-	85427	28381	-3.541640079689653	-0.8345005098226385	30.52982612994588	6.71290067820129e-7
HCC	chr10	70781918	219793	TBATA	-	-655	11336	-3.8691085910630667	-0.7914379446680303	30.529626296588553	6.713176988758187e-7
HCC	chr2	238571038	151171	LINC01107	-	15539	44810	-3.1139944875824144	-0.4675525627760971	30.529625166410725	6.713176988758187e-7
HCC	chr16	89179004	1013	CDH15	+	-7249	23738	-3.9302966014064014	-0.9123515931961863	30.528872934755412	6.715570828303843e-7
HCC	chr16	60358140	729159	LOC729159	-	-1653	2109	-3.2244604646817816	-0.3206726637963184	30.528617666250582	6.716244884700345e-7
HCC	chr6	22646262	105374972	LOC105374972	-	-71662	74415	-3.562593689495659	-0.59338914184501	30.528533984131926	6.71632497141953e-7
HCC	chr19	53159016	84671	ZNF347	-	-44	20357	4.129782049666922	0.2935975753561319	30.526155668308796	6.724353699905058e-7
HCC	chr6	65664032	346007	EYS	-	-43193	1987246	-3.029577507691172	-0.442599114680759	30.52516289606669	6.7275856380056e-7
HCC	chr7	155351208	338436	BLACE	-	-16725	10946	-3.4960739571505175	-0.39921604737622063	30.524467024770736	6.729789149513685e-7
HCC	chr8	142428134	203062	TSNARE1	-	24885	191170	-2.954816310681292	-0.26930338239172696	30.524296356788845	6.730171178117084e-7
HCC	chr8	92102919	862	RUNX1T1	-	-307	148260	4.79433398385502	-0.016413190124214785	30.523605509417514	6.732227458895327e-7
HCC	chr8	37520367	100507420	LINC01605	-	-1019	4981	-3.4776988813038963	-0.4688211194982486	30.523582624697397	6.732227458895327e-7
HCC	chr8	142511984	575	ADGRB1	+	-47968	80992	-2.9045327661487654	-0.016864433440345054	30.523020167637426	6.733969419868651e-7
HCC	chrX	127662339	139741	ACTRT1	-	-390064	1442	-3.1548360195611727	-0.35021826213428814	30.522946564760304	6.734014786242479e-7
HCC	chr19	30115767	8725	URI1	+	-173528	74374	-2.782493366762243	-0.06497935165230405	30.522551779370477	6.735140319376992e-7
HCC	chr20	57094418	102723590	BMP7-AS1	+	119278	2171	-3.044851828102234	-0.042474054699719814	30.522501269043183	6.735140319376992e-7
HCC	chr1	3179648	100422968	MIR4251	+	-51673	61	-3.7449438657735117	-0.9070361689929642	30.522162954460917	6.735956681430567e-7
HCC	chr22	44567038	388910	LINC00207	+	2302	3110	-3.6404355057987456	-0.7165369006191042	30.522145078719902	6.735956681430567e-7
HCC	chr14	96733642	105370646	LINC02299	+	7549	49423	-2.9087171635919744	-0.5054884800137152	30.5218578924109	6.736743713858093e-7
HCC	chr18	78218779	101927715	LINC01029	-	225052	22432	-3.1261579688102885	-0.2860201000154474	30.52070344769671	6.740543395006751e-7
HCC	chr11	73362610	84957	RELT	+	13750	21115	-3.1268307754950646	-0.3291931955008444	30.52043353526342	6.74127095425592e-7
HCC	chr22	44585711	388910	LINC00207	+	-16371	3110	-3.1263331522085633	0.13876063529022034	30.520012000217932	6.742525534897206e-7
HCC	chr1	3004737	140625	ACTRT2	+	16745	1422	-2.9225733367030835	-0.4319445574911174	30.519128943846297	6.745384840429218e-7
HCC	chr12	25774043	100422897	MIR4302	-	-100036	60	-3.211618837323155	-0.22939612473453738	30.518482936956723	6.747420864370157e-7
HCC	chr6	40391989	732253	TDRG1	+	-13652	1563	-2.77571349435494	-0.2888075702036446	30.51806989271696	6.74864707562369e-7
HCC	chr1	2937624	140625	ACTRT2	+	83858	1422	-3.694754741014958	0.051450365004718314	30.516979840880047	6.752229403511162e-7
HCC	chr21	13936285	110091776	LOC110091776	-	2406	24432	-2.9310961423255404	-0.5707775996778846	30.51644885810784	6.753735273078538e-7
HCC	chr10	96043504	54619	CCNJ	+	-102	17467	4.643833335235606	-0.35902306557706853	30.516422351066133	6.753735273078538e-7
HCC	chr15	28993823	321	APBA2	+	1690	122801	-2.67081568246556	-0.1077942852850733	30.51636570702307	6.753735273078538e-7
HCC	chr3	45802396	54716	SLC6A20	-	5853	41095	-3.4241292172405244	-0.09229093730263688	30.516209472248008	6.754068548847307e-7
HCC	chr12	132229834	50614	GALNT9	-	23806	9657	-2.826834395595162	-0.34254707794540157	30.51608399259177	6.754294772038764e-7
HCC	chr15	78768967	646938	LOC646938	+	-16930	1356	-3.3998764806837394	-0.26001007966420137	30.515383628358997	6.756522850831583e-7
HCC	chr11	2571114	3784	KCNQ1	+	-109660	387657	-3.2094675986969654	-0.18952780412466494	30.5152582628954	6.756748771995823e-7
HCC	chr16	49461930	1596	ADAM3B	-	-56655	940	-3.2848289879456725	-0.46915383602330224	30.515178586854425	6.756815576932395e-7
HCC	chr5	1382101	100506791	LINC01511	-	2028	16492	-3.4756899738386196	0.28943577176829266	30.514613659321846	6.758572666534721e-7
HCC	chr4	43551532	105374436	LINC02383	-	58989	35008	-3.408317655125086	-0.6989429805785387	30.514168683556477	6.759813630150429e-7
HCC	chr5	53857	153478	PLEKHG4B	+	38294	97822	3.675344316490675	-0.19198028183876542	30.514136496085086	6.759813630150429e-7
HCC	chr1	3347051	27237	ARHGEF16	+	107532	26531	-2.70742346149053	0.14716402855899338	30.51371576524698	6.761068972801173e-7
HCC	chr2	28573322	151056	PLB1	+	-6965	77779	-3.5681274449083964	-0.9851545471370986	30.513604865330997	6.761244671754239e-7
HCC	chr10	6428230	399716	LOC399716	+	-77914	3493	-3.450047501997821	-0.5008990892075689	30.51263418132239	6.764417575111842e-7
HCC	chr8	1621488	100507435	DLGAP2-AS1	-	-176	56155	-2.8843913924840976	-0.6047199548313333	30.512323325678757	6.7652906259427e-7
HCC	chr10	125084606	100423041	MIR4296	-	51736	88	-3.1312279720880904	-0.5402930853038037	30.51212781641975	6.765761519397744e-7
HCC	chr6	156562742	109617011	SNORD28B	+	-183992	74	-2.790090855265292	-0.43255907917397646	30.511871298663937	6.766445234725345e-7
HCC	chr4	188177270	339976	TRIML1	+	-37829	8300	-3.046405072192732	-0.6696373824068691	30.511106220421524	6.768903198436676e-7
HCC	chr17	7818972	23135	KDM6B	+	20934	14885	-2.8258711610059337	-0.6353603331604711	30.510747612868034	6.769943489646004e-7
HCC	chr7	151187554	136371	ASB10	-	163	11694	-2.903189363258997	-0.2371949335090583	30.510543273395577	6.770445550516884e-7
HCC	chr20	57440865	100291105	LOC100291105	-	47809	8897	2.935597296216072	0.11624004942831655	30.510405217467586	6.770596984819814e-7
HCC	chr17	49131571	124872	B4GALNT2	+	889	37530	-3.0801001359315556	-0.2345795623065254	30.51037894335947	6.770596984819814e-7
HCC	chr16	1196274	25823	TPSG1	-	-28980	3604	-3.291351886114731	-0.6072190904533614	30.510267895456458	6.770773514852743e-7
HCC	chr11	385718	11187	PKP3	+	6881	12310	-4.059917684249105	-0.6408448394171803	30.509634807828718	6.772772289645859e-7
HCC	chr2	240754299	375318	AQP12A	+	-62454	6639	-2.7337976319930024	-0.2399451206996115	30.509213833436814	6.773980285080923e-7
HCC	chr11	64000571	55611	OTUB1	+	-14718	12568	3.4161060650808777	-0.039599291150313486	30.509167891905513	6.773980285080923e-7
HCC	chr3	134066401	100507210	LINC02000	-	8753	2399	-2.9269578981327773	0.24974524393333974	30.508884708347942	6.774758018238858e-7
HCC	chr1	30114811	101929406	LINC01648	-	77199	23661	-3.501373332015391	-0.715534963229351	30.507879857741592	6.778056740528313e-7
HCC	chr19	3283605	60680	CELF5	+	-58120	71591	-3.152458000618597	-0.3961282508622978	30.50766943574284	6.778580717009207e-7
HCC	chr12	49956525	362	AQP5	+	4971	4187	-3.151483930233347	0.03994234795221255	30.507560344969924	6.778750663733419e-7
HCC	chr2	241983384	102723927	LINC01238	+	-12701	6594	-3.455262331678522	-0.26835387260543664	30.507329839363813	6.779289155423172e-7
HCC	chr4	3628876	100133461	LINC02171	-	-48979	4263	-3.160093697572739	-0.2473812243017002	30.507285339303706	6.779289155423172e-7
HCC	chr7	1311979	340260	UNCX	+	-79597	4945	-3.5065807558490474	-1.1219236476188945	30.506808074883416	6.780745855410704e-7
HCC	chr9	131069278	83543	AIF1L	+	27198	26677	-2.7407730754985624	0.029099105571199387	30.505956376788756	6.783512002025539e-7
HCC	chr13	111323909	121793	TEX29	+	-3265	23604	-3.052441910910574	0.09857975193313319	30.505359956568327	6.785285556996078e-7
HCC	chr5	486528	100288152	SLC9A3-AS1	+	-13292	7656	-3.0594231847436535	-0.4247713761611733	30.505328338922133	6.785285556996078e-7
HCC	chr10	133008535	399829	LINC01168	+	-43001	10964	-3.124756012084292	-0.5096654849123382	30.504342402094906	6.788523292643403e-7
HCC	chr7	159152853	7434	VIPR2	-	7896	116783	-2.710838556660669	0.360518440370849	30.504246890358296	6.788646025615007e-7
HCC	chr10	84571526	54462	CCSER2	+	-146344	93340	-3.516765498926329	-0.3501295461007285	30.504168835106462	6.788707681574381e-7
HCC	chr12	52520240	3852	KRT5	-	-219	5885	-3.404463978351399	-0.01510994608649298	30.503363904086264	6.791220009595858e-7
HCC	chr16	759500	10232	MSLN	+	1265	8101	-3.3704593091430586	-0.2573570131030606	30.50333015206924	6.791220009595858e-7
HCC	chr5	178302046	85007	PHYKPL	-	69224	24349	-3.1305270821541495	-0.15683879090895922	30.50320417701741	6.791449460757238e-7
HCC	chr5	179060578	30832	ZNF354C	+	-163	23563	5.900918803778688	0.4808294284152169	30.503072843082585	6.791697686933742e-7
HCC	chr8	135690717	10656	KHDRBS3	+	-233252	190145	-3.8264605323376313	-0.46943908437805004	30.502635841104556	6.792820709865831e-7
HCC	chr7	3977027	221935	SDK1	+	152658	139315	-3.2349344326816127	1.6720932783903617	30.50263123339434	6.792820709865831e-7
HCC	chr4	89491269	285513	GPRIN3	-	183259	63733	-3.588160787430261	-0.3752828764661855	30.501841259900644	6.795375663747732e-7
HCC	chr2	26485751	9381	OTOF	-	7709	20840	-3.51368642195543	-0.10689089576881328	30.50156556131492	6.796129771088405e-7
HCC	chr6	1578628	101927703	FOXCUT	+	26903	1826	-2.620574615703267	0.3424666166502086	30.50066917000663	6.799058932756494e-7
HCC	chr2	239677673	150935	LOC150935	+	85187	37803	-2.7941372946111227	-0.45205972943647293	30.499832540360416	6.801674692732004e-7
HCC	chr4	3631348	100133461	LINC02171	-	-46507	4263	-3.477786445104885	-0.40648497491605823	30.499731156670485	6.801674692732004e-7
HCC	chr4	43551234	105374436	LINC02383	-	58691	35008	-3.020723434352132	-0.35879584397499753	30.499686509952156	6.801674692732004e-7
HCC	chr5	179325760	9509	ADAMTS2	-	-19670	234580	-3.47786324231205	-0.6792057112920947	30.49967803882911	6.801674692732004e-7
HCC	chr15	100887713	220	ALDH1A3	+	-8021	36934	-2.85789668351769	-0.5880433626997206	30.499620881705575	6.801674692732004e-7
HCC	chr19	1295416	1943	EFNA2	+	-9262	15277	3.0530005098747224	-0.5785745822265689	30.49949551410561	6.801902448012506e-7
HCC	chr1	228307654	102465444	MIR6742	-	-89455	62	-3.321403114744709	-0.014521390440397984	30.49910475398879	6.803060811189785e-7
HCC	chr12	1923381	93589	CACNA2D4	-	4677	126748	-3.261247653278686	-0.8611774810515356	30.498207298057437	6.805996755122033e-7
HCC	chr8	141736198	100302147	MIR1302-7	-	-50115	72	-3.372294573224477	-0.4948160278466283	30.49803640784061	6.806384386868194e-7
HCC	chr20	57831536	56937	PMEPA1	-	120000	63145	-2.981313950583851	0.0031060467666285036	30.49795189352099	6.806468992422892e-7
HCC	chr1	2028059	2563	GABRD	+	-8730	11425	-3.141567021212137	-0.4277173086912207	30.49776860756478	6.806900157244306e-7
HCC	chr7	1346334	79778	MICALL2	-	-113139	25115	-2.9372996680652945	-0.3469366084689951	30.49755719454008	6.807430052627942e-7
HCC	chr9	132231569	84628	NTNG2	+	-69622	82585	-3.1098875831467896	-0.6253517099369802	30.497275119544362	6.808207971168842e-7
HCC	chr4	1406461	54729	NKX1-1	-	19	3511	3.143863858685641	-0.9144585651836726	30.49718468791295	6.808276631698195e-7
HCC	chr12	131514879	105370085	LINC02414	-	-133242	2204	-2.879782741364309	-0.46794517437568944	30.497134772618978	6.808276631698195e-7
HCC	chr1	10750085	54897	CASZ1	-	-46591	160071	-3.141831934406476	-0.5132091703029278	30.496359071139132	6.810787426886594e-7
HCC	chr22	49099095	100128946	LINC01310	+	-232325	31617	-3.2233600078028832	-1.1006148196784102	30.495961342918754	6.811971840431567e-7
HCC	chr16	23209996	6340	SCNN1G	+	-27277	34161	-3.704827758665479	-0.5978416045961393	30.495794641161723	6.812345165293755e-7
HCC	chr4	96125936	105377338	LINC02267	+	184767	507713	-2.7764504776193535	0.40318451970306585	30.49542937026156	6.813415870327367e-7
HCC	chr18	59438871	3998	LMAN1	-	79595	31453	-3.522029072946556	-0.9676042823050125	30.494026412453444	6.818132730792473e-7
HCC	chr19	46427981	83987	CCDC8	-	14319	3334	-2.5816962145785363	-0.2616153302046173	30.493657711399983	6.819216417997262e-7
HCC	chrX	153805479	6748	SSR4	+	-10915	3949	-3.697678475484492	-0.7930405567964585	30.492717623623186	6.822309362849108e-7
HCC	chr12	130708874	23504	RIMBP2	-	-7431	284659	-3.0159061133871954	-0.4575287890182518	30.49252708663613	6.822603412477974e-7
HCC	chr1	38046405	5453	POU3F1	-	-373	2928	3.4409363208440933	-0.7755053879017371	30.492513261529318	6.822603412477974e-7
HCC	chr17	62139715	9969	MED13	-	74433	122678	-3.785164368186611	-0.8336203400612899	30.492284825407367	6.823194491915196e-7
HCC	chr9	123363004	286204	CRB2	+	5775	11557	-3.546885302512457	-0.29621725837297364	30.49207797912851	6.823685389051071e-7
HCC	chr10	132807722	84504	NKX6-2	-	21689	1218	-3.0454920431824717	-0.549142484869461	30.492024520383183	6.823685389051071e-7
HCC	chr9	135618177	360203	GLT6D1	-	-21363	15885	-3.0758288489816525	-0.43837910286685167	30.491868900366086	6.82402044344405e-7
HCC	chr11	72225097	3636	INPPL1	+	-259	14307	-5.317045935730212	-0.3471100295935017	30.49177289732488	6.824145808291618e-7
HCC	chr1	3369476	27237	ARHGEF16	+	85107	26531	-3.312771697081215	-0.7072746787179239	30.49084927838802	6.827183090546973e-7
HCC	chr1	14420795	105376762	KAZN-AS1	-	822	71019	-2.988342828557607	-0.7493090227172295	30.4903657170534	6.828672576782806e-7
HCC	chr5	17882669	646241	LINC02223	+	-75395	4582	-2.9345248762239065	-0.5998152456594178	30.489978897302304	6.829821803775103e-7
HCC	chr2	94993179	4118	MAL	+	32476	28338	-3.68332433231977	-0.3292630918713765	30.489702943014784	6.830351948584475e-7
HCC	chr5	2094776	101929081	CTD-2194D22.4	+	-207445	13160	-2.8928402809608786	-0.7995059484309663	30.489665195025747	6.830351948584475e-7
HCC	chr19	392115	51298	THEG	-	16102	13957	-2.9930713189106433	-0.04232696423919289	30.489647255066266	6.830351948584475e-7
HCC	chr16	1021596	30812	SOX8	+	-39788	5172	-2.989759281932141	-0.6004978671257509	30.489520939188864	6.830584205549986e-7
HCC	chr20	30511830	140678	MLLT10P1	-	108368	555	-3.2257218918173804	-0.6886120692603522	30.488831846854033	6.832798334386042e-7
HCC	chr17	16927912	96597	TBC1D27P	-	-5264	10401	-3.179410287795665	-0.8141198117491606	30.487821633109185	6.836144666471407e-7
HCC	chr3	95501586	100287639	MTHFD2P1	-	-181607	28771	-3.2870987248329975	-0.9527717257735551	30.486326591928425	6.841202139977245e-7
HCC	chr18	2847659	84034	EMILIN2	+	-629	67063	2.957960192026174	0.07159755947093274	30.485551372662364	6.843723563105597e-7
HCC	chr20	64110165	2832	NPBWR2	-	3334	1002	-2.99506657948124	-0.26329825538125573	30.485253908484694	6.84456012103129e-7
HCC	chr10	133098777	84435	ADGRA1	+	3469	29430	-3.2197322532694224	-0.39494453347600117	30.48471943373727	6.84620309805349e-7
HCC	chr2	164229368	2888	GRB14	-	-339182	76145	-3.000910216955727	-0.3294549630057495	30.48455974551758	6.84620309805349e-7
HCC	chr3	49862285	10293	TRAIP	-	5726	27965	-2.6537701472524517	-0.002351683482914076	30.484494261746633	6.84620309805349e-7
HCC	chr19	12513653	163051	ZNF709	-	28835	23635	3.14238241369529	-1.1453481617925458	30.484483448895723	6.84620309805349e-7
HCC	chr16	1039026	6755	SSTR5	+	33730	8699	-3.137019079738938	0.1723529186149347	30.484463854359262	6.84620309805349e-7
HCC	chr18	2906324	727896	LOC727896	-	-40299	3409	3.2609337225412824	-0.05337663477849844	30.48442628464538	6.84620309805349e-7
HCC	chr17	36636385	79922	MRM1	+	-34789	7376	-2.932804634636363	-0.5804473164051808	30.484354059629297	6.846245084782812e-7
HCC	chr5	3518897	102467075	LINC01017	-	14893	7633	-2.941134820987668	0.04995612562630084	30.48366166684815	6.848476032460997e-7
HCC	chr8	1442622	286083	LOC286083	-	140015	6574	-2.922125857615352	-0.5562058164335915	30.483441904321506	6.849038903774109e-7
HCC	chr1	3575963	693135	MIR551A	-	15173	95	-3.229168787593807	-0.8466764161578717	30.48285799315736	6.850887671548485e-7
HCC	chr15	25675084	100616474	MIR4715	-	-173741	79	-3.2144279510617304	-0.4721663689250792	30.481707575161373	6.854656998509473e-7
HCC	chr2	121262553	29842	TFCP2L1	-	-22649	68615	-3.178307127404958	-0.09779365032641342	30.481670282962583	6.854656998509473e-7
HCC	chr5	176577548	54825	CDHR2	+	-28206	46427	-3.6294600116928213	-0.4540087259870742	30.48155560147832	6.854849094656165e-7
HCC	chr22	45579894	100506737	LINC01589	-	-25753	1216	-3.266426504282282	-0.3020747390653402	30.480791263457157	6.857337196550525e-7
HCC	chr21	45022038	378825	PICSAR	-	17311	5520	-3.7819244924105524	-0.7115172534202094	30.480082769432045	6.85962874613561e-7
HCC	chr9	133256353	28	ABO	-	-18861	20039	-2.805413100316061	-0.743866167939617	30.47972577639268	6.860677879396305e-7
HCC	chr14	105900470	9834	FAM30A	+	17509	14664	-3.2422052117866795	0.02665606730163187	30.479539194936798	6.861124456498324e-7
HCC	chr2	238989696	401039	LINC01940	-	63427	6968	-2.792072308013416	-0.6399209684571546	30.478598400043552	6.864239200802969e-7
HCC	chr1	38529666	105378656	LINC01685	+	-54470	1289	-2.8012415402381134	-0.4723428413728606	30.478138342748494	6.865653801119501e-7
HCC	chr20	61648134	1002	CDH4	+	-48373	340857	-2.841859729163173	-0.45936574495672194	30.47790311850887	6.866272885837508e-7
HCC	chr6	168942844	105378146	LOC105378146	-	-21538	4098	-3.075186357444418	-0.9580774039265325	30.4777612964087	6.866512625548805e-7
HCC	chr17	30559171	26083	TBC1D29	+	395	3926	-2.993380559822028	0.22274405558457777	30.477714784858364	6.866512625548805e-7
HCC	chr5	176727031	102577424	LINC01574	+	16174	717	-3.4557426830608984	-0.7124908330027968	30.47643879605144	6.870816915397234e-7
HCC	chr12	83142603	160335	TMTC2	+	-455448	278817	-3.6224661844302135	-0.624695049853404	30.476269889456994	6.871201597742e-7
HCC	chr12	132288690	100130238	LOC100130238	+	-13299	5510	-3.8596964285975153	-0.44203295635006334	30.475729140522404	6.872903544575172e-7
HCC	chr1	41584746	1907	EDN2	-	100063	5909	-3.7727214751596234	-0.24406283157279537	30.475139592873113	6.874778849704226e-7
HCC	chr1	2027869	2563	GABRD	+	-8540	11425	-3.109284173424406	-0.6528071265971097	30.473522351200387	6.880298545724298e-7
HCC	chr7	26277271	29887	SNX10	+	14624	82435	-3.197882879314943	-0.27074121779063737	30.472794532500664	6.882666432443164e-7
HCC	chr7	157877502	100506585	LOC100506585	+	-22917	11506	-2.8669135540362785	-0.3405025325609684	30.47240569924719	6.883765177758955e-7
HCC	chr7	132313912	101928807	LOC101928807	+	-53051	3429	-2.7746137474403336	-0.1413667233282459	30.472364294027365	6.883765177758955e-7
HCC	chr3	154889437	4311	MME	+	134687	159606	-3.668171198961821	-0.1908716156131511	30.472263202519997	6.883909988899184e-7
HCC	chr16	6409409	54715	RBFOX1	+	364400	939530	-3.0918820360070893	-0.6504129914643446	30.47202643755461	6.884536271909848e-7
HCC	chr4	172368651	101928314	LOC101928314	-	-320266	58986	-3.365254734850246	-0.6338988403023225	30.471332233151642	6.886786323144414e-7
HCC	chr4	32633560	101927363	LINC02353	+	-282522	2183	-3.980631181087896	-0.8685036267492219	30.47116235465598	6.887175419363634e-7
HCC	chr12	117981993	283455	KSR2	-	13770	515212	-3.35093492434498	-0.590048270764584	30.470990947392842	6.887569972006594e-7
HCC	chr19	36797649	284408	ZNF790-AS1	+	-86	30549	3.2562791707490684	0.026729452613273086	30.470571534709883	6.888845173193705e-7
HCC	chr11	2734138	10984	KCNQ1OT1	-	34140	91671	-3.203054677100654	-0.7197222700992216	30.470059348622854	6.890450128207451e-7
HCC	chr10	132847147	84504	NKX6-2	-	61114	1218	-3.0300718501756134	-0.33751665054668223	30.46924405934758	6.893132381173381e-7
HCC	chr10	133101212	84435	ADGRA1	+	1034	29430	-3.327369621158852	-0.8679206926074091	30.46845597269329	6.895718992444788e-7
HCC	chr11	29714033	105376606	LINC02546	+	-95231	11873	-3.8874194959777437	-0.44787230332842515	30.46795632877135	6.897279193019632e-7
HCC	chr1	2355778	100129534	LOC100129534	-	3117	2247	-2.795069466674797	-0.1319365935524113	30.467896568586962	6.897279193019632e-7
HCC	chr1	3160111	100422968	MIR4251	+	-32136	61	-3.0494551644460506	-0.09897902385947953	30.466315630608648	6.902687916803028e-7
HCC	chr10	116708235	259217	HSPA12A	-	-34339	71383	-3.232487849662027	-0.47872057330408546	30.466129282471343	6.903136579812675e-7
HCC	chr10	1244385	399706	LINC00200	+	-84617	4905	-3.2916519441166274	-0.5211089114862488	30.46597116210944	6.903484826799617e-7
HCC	chr11	117828535	486	FXYD2	-	443	8018	-3.2291029896382875	-0.2555268004850673	30.465790854121238	6.903912059328557e-7
HCC	chr11	38278797	105376633	LOC105376633	+	-340196	16063	-3.3476318193028245	-0.4599289047789536	30.465699244077257	6.904023653032397e-7
HCC	chr8	54300229	26766	RNU105C	+	30457	210	-3.1961552816660226	-0.591019658811815	30.465409617098125	6.9048400200278005e-07
HCC	chr10	1468348	642394	ADARB2-AS1	+	58282	30379	-2.6691282708269664	-0.7094646377298367	30.46524535249291	6.905210250292953e-7
HCC	chr15	66143347	100422905	MIR4311	+	-103114	100	-3.112650214887316	-0.6167951036959985	30.465048678395227	6.905695875500086e-7
HCC	chr2	219473759	10290	SPEG	+	-12947	6051	-3.092410929571201	-0.18881544592321373	30.464442285801447	6.907640289356975e-7
HCC	chr10	116790189	259217	HSPA12A	-	47615	71383	-3.8962039555096877	-0.7773890754741322	30.464108808943344	6.908613270263667e-7
HCC	chr5	1383467	100506791	LINC01511	-	3394	16492	-3.1103229089908986	0.08030267676621895	30.463679837066813	6.909625869942282e-7
HCC	chr10	128872136	728327	LOC728327	+	40697	3438	-3.186807478531883	-0.8345310663767351	30.463638922275585	6.909625869942282e-7
HCC	chr1	39627130	26508	HEYL	-	-12546	16246	-2.768034237069986	-0.1338878917658653	30.463632761297927	6.909625869942282e-7
HCC	chr15	98431400	105371011	LINC02351	-	10402	97566	-2.9979115904320808	-0.043921532439364135	30.463583534439756	6.909625869942282e-7
HCC	chr20	20367756	3642	INSM1	+	365	2828	3.6007598977317303	-0.2700630011022194	30.463274697999296	6.910366038298407e-7
HCC	chr17	57723996	101927581	CCDC182	-	-21333	849	-3.2261433053316617	-0.5486120991868956	30.463255269292105	6.910366038298407e-7
HCC	chr10	125026807	1488	CTBP2	-	-1077	40036	-3.862198937188152	-0.6356032121141968	30.46316936252598	6.910457500822839e-7
HCC	chr1	181413565	777	CACNA1E	+	69985	323235	-3.77872274431577	-0.212160599644134	30.462934970844614	6.911077931366862e-7
HCC	chr11	134538935	283177	LOC283177	+	-102453	69180	-2.734452836587992	0.00271706684735885	30.462075149470742	6.913927090344962e-7
HCC	chr15	101052910	101927751	LOC101927751	-	133627	26941	-3.2037151420181917	-0.24130781362876202	30.46201170964477	6.913938547756874e-7
HCC	chr18	29726059	100302131	MIR302F	+	572851	51	-3.221314280450203	-0.7338058055771342	30.46185285599372	6.91407227537994e-7
HCC	chr10	130567547	100422867	MIR378C	-	-395121	81	-2.6419021978943316	0.10654764776206929	30.461844258598205	6.91407227537994e-7
HCC	chr20	63083584	768096	HAR1A	+	17708	3095	-3.048200604158315	0.2628699026553217	30.461793524266852	6.91407227537994e-7
HCC	chr6	166900141	100861523	RPS6KA2-AS1	+	3557	1372	-3.609130172777237	-0.7057861945329353	30.461487404231463	6.914765041437117e-7
HCC	chr7	73364252	8468	FKBP6	+	-36020	30406	-3.3232295418430646	-0.8251722268276265	30.46147872562554	6.914765041437117e-7
HCC	chr6	88166195	1268	CNR1	-	147	26183	4.441181540319577	-0.6580049554451439	30.460910000448067	6.916577830164376e-7
HCC	chr4	187572385	339975	LOC339975	-	66772	201531	-3.022111994084152	-1.1156226366025033	30.46048338647209	6.917884309593687e-7
HCC	chr2	121047478	29842	TFCP2L1	-	-237724	68615	-3.506347853357829	-0.5576917119566592	30.460108715486896	6.919005779914031e-7
HCC	chr8	1632914	100507435	DLGAP2-AS1	-	11250	56155	-2.9638680271120226	-0.4419599328469351	30.459697152833506	6.92025904019888e-7
HCC	chr18	45522444	101927980	SLC14A2-AS1	-	15408	68853	-3.2412066476736507	-0.13628947012100276	30.459315026588968	6.921407509048808e-7
HCC	chr5	180640997	2324	FLT4	-	-8627	41872	-3.2048331795286167	-0.9824987712006743	30.458969721816807	6.922424781329983e-7
HCC	chr1	30661465	100129196	MATN1-AS1	+	57307	7975	-2.991074914341352	-0.03789880260381148	30.458103320420406	6.925302206034017e-7
HCC	chr16	88913266	100129697	LOC100129697	+	26771	11488	-3.2032442362112756	-0.9110426693282043	30.457740806401	6.92638150953568e-7
HCC	chr3	63096526	285401	LINC00698	+	6162	22374	-3.8271098991409227	-0.33570928135773265	30.45743435674072	6.92726078637191e-7
HCC	chr18	59900395	5366	PMAIP1	+	-435	4347	4.233417328567037	-0.49556423440374425	30.457195017823047	6.927900511083288e-7
HCC	chr11	637029	1815	DRD4	+	276	3401	3.1375548518180856	-1.0728851298451112	30.457125105326213	6.927935214810337e-7
HCC	chr9	11100873	101929428	PTPRD-AS2	+	-487667	7215	-3.036290252842755	-0.522020755490858	30.456585238928042	6.929648450331832e-7
HCC	chr8	113313467	114788	CSMD3	-	-63686	1154224	-3.0099414219155984	-0.15135329079803658	30.454473222941395	6.936981686301337e-7
HCC	chr5	125088754	101927421	LOC101927421	+	-51923	330904	-3.090534850251162	-0.27298801651462895	30.453421022827698	6.940529927973181e-7
HCC	chr22	45930728	7477	WNT7B	-	-46400	56763	-2.875101395611979	-0.30363282888100823	30.453311183600597	6.940547581331975e-7
HCC	chr10	125026658	1488	CTBP2	-	-1226	40036	-4.14566534405352	-0.4321503119653153	30.453295716071445	6.940547581331975e-7
HCC	chr20	29876283	100616194	MIR4477B	+	4101	80	-3.537972939723191	-0.8001036356508546	30.452765851902384	6.942228181961857e-7
HCC	chr19	45963096	4858	NOVA2	-	-10303	39666	-3.2996072508307304	-1.0555307453377623	30.451698813474238	6.945817341515511e-7
HCC	chr16	30026517	146378	C16orf92	+	-3183	4403	-2.9854699256349333	-0.49118521532082815	30.451642802678485	6.945817341515511e-7
HCC	chr16	87615259	57338	JPH3	+	-12372	1762	-2.836346768633976	-0.13789767270865325	30.45126582523168	6.946951724444954e-7
HCC	chr22	48546161	284933	LOC284933	-	-1226	8488	-3.118836294472935	-0.1992994402420948	30.45059271822022	6.94914700946562e-7
HCC	chr19	30115662	8725	URI1	+	-173423	74374	-2.7555936216106107	-0.2763641488906043	30.45050221686145	6.949255648612811e-7
HCC	chr13	33350438	105370154	LINC02344	-	15172	1421	2.9558941492541657	-0.027535577031208038	30.44937950619685	6.953062962417688e-7
HCC	chr11	2572156	3784	KCNQ1	+	-110702	387657	-3.2584700517938896	-0.37879988000213705	30.448975160478064	6.954296668625416e-7
HCC	chr15	25679651	100616474	MIR4715	-	-169174	79	-3.137308404990001	-0.5933740196866231	30.44879314368424	6.954733490366427e-7
HCC	chr20	47161605	100500814	MIR3616	+	5362	92	-3.5825932297156418	-1.1680980133268661	30.44866768433328	6.954967574123471e-7
HCC	chr11	44520504	3732	CD82	+	45087	54175	-3.537023506657511	-0.7883229868104622	30.448234878621236	6.956303692731092e-7
HCC	chr5	30864265	1004	CDH6	+	329390	135492	-3.1034514956562185	-0.8720970149801652	30.44799021871566	6.956965309635965e-7
HCC	chr7	91266710	8321	FZD1	+	-2242	4350	2.9624114967007174	-0.04885667304947536	30.447854309282278	6.957236966623586e-7
HCC	chr8	1842801	9639	ARHGEF10	+	-18825	134666	-2.858951963162925	-0.36849633499249285	30.44775564937059	6.957375046677827e-7
HCC	chr3	22416820	100874221	ZNF385D-AS2	+	-459681	22690	-2.6089741059509355	-0.07383253113156366	30.447687707449337	6.95740296677972e-7
HCC	chr17	74344860	388419	BTBD17	-	-17008	5453	-3.079540967744478	-0.8373732082532086	30.44753512180675	6.957570822648471e-7
HCC	chr1	4425718	284661	LINC01777	+	-13667	12634	-2.8541345293946896	-0.28264551803615584	30.447520596797638	6.957570822648471e-7
HCC	chr2	119077039	165257	C1QL2	-	-81856	2653	-2.6727015850896683	-0.37654676717305097	30.44714261143331	6.958710839586166e-7
HCC	chr8	139492782	51305	KCNK9	-	-210274	102219	-2.7271219457904894	0.21774800487973497	30.446589480862464	6.960479450033084e-7
HCC	chr1	226646255	100506443	ITPKB-IT1	-	-28813	18989	-3.391341814894736	-0.5314322595996094	30.446422989496575	6.96086102608683e-7
HCC	chr1	228019108	89780	WNT3A	+	-12086	54250	-2.7601583520181463	-0.19331366805825764	30.44346192608495	6.971278007656835e-7
HCC	chr7	4819450	109623455	SNORD165	-	-18000	63	-3.291913248032124	-0.34407361341473347	30.44304288764441	6.97256785733349e-7
HCC	chr13	63396868	104355293	LINC00376	-	68774	144994	-2.9304278596891433	-0.5617702302508548	30.442790603031504	6.973258507172872e-7
HCC	chr8	11435996	83648	FAM167A	-	-30771	45304	-3.553775282684856	-0.8472804083851949	30.44263659018859	6.973595954598431e-7
HCC	chr20	63237854	100423014	MIR3196	+	925	64	-3.4899586375260707	-0.5213833957120325	30.442134123822875	6.975186224402974e-7
HCC	chr2	2642090	23040	MYT1L	-	310777	542201	-3.212902870522529	-1.3425024382832638	30.44161122694202	6.97685034227657e-7
HCC	chr2	1715320	7837	PXDN	-	-29227	112661	-3.3514360908878063	-0.2972994275446429	30.44148553031787	6.977086140891808e-7
HCC	chr20	58853423	2778	GNAS	+	-442	47519	-3.101565220196997	-0.40817863017434713	30.441237753790674	6.977761057677134e-7
HCC	chr18	79006567	27164	SALL3	+	-26292	18695	-3.2647801580184006	-0.004173435131780286	30.440566648090183	6.979959061512312e-7
HCC	chr1	15114939	200197	TMEM51-AS1	-	-37525	40650	-3.198695342284504	-0.9118657073563559	30.440264615740332	6.980829510007061e-7
HCC	chr20	62929402	11083	DIDO1	-	2851	21554	4.2781246925802545	-0.20276822591471788	30.440075106859396	6.981295113754384e-7
HCC	chr8	142176990	100616268	MIR4472-1	+	-651	80	-3.086620056630487	-0.13056591420835212	30.439909241247406	6.981673660319805e-7
HCC	chr11	134046713	100128239	LOC100128239	+	-14441	9070	-3.0690796174410426	-0.3921274459630177	30.439823940593342	6.981673660319805e-7
HCC	chr6	169167364	101929484	LINC01615	-	4375	4898	-3.4704686643572886	-0.8524050564844472	30.439789553533487	6.981673660319805e-7
HCC	chr21	46667678	3275	PRMT2	+	-32083	19503	3.0913414996616564	0.49138124286340223	30.43938742514942	6.982904655728324e-7
HCC	chr8	106776891	137735	ABRA	-	6647	10762	-3.4639071468559286	-0.5632401226085635	30.439236573161992	6.983231273785702e-7
HCC	chr17	75754048	2584	GALK1	-	-11151	7263	-3.576708767441309	-0.6709604239182365	30.438598284393535	6.985312888506575e-7
HCC	chr8	87820849	138009	DCAF4L2	-	-53219	3326	-3.1587816847237606	0.19102543461421906	30.438188247166188	6.986573031109721e-7
HCC	chr2	193959277	101927406	LINC01821	+	384992	75363	-2.967622851332945	-0.480458703260674	30.437675363402896	6.988168785206651e-7
HCC	chr21	46067914	1292	COL6A2	+	30205	31687	-2.9578813601330505	-0.6803316434959534	30.43762499819861	6.988168785206651e-7
HCC	chr7	2906912	2768	GNA12	-	62587	116220	-3.1596203589641494	-0.3850867880752801	30.43719299765212	6.989508598659604e-7
HCC	chr3	34988477	101928135	LOC101928135	-	-405546	518228	-3.4911625504617287	-0.21796755575591975	30.43682029633503	6.990634981319283e-7
HCC	chrX	483561	28227	PPP2R3B	-	96606	53023	-3.4867387245703707	-1.1892071159105875	30.435729565496523	6.994348701014569e-7
HCC	chr20	23753310	1469	CST1	-	2373	3385	-3.2600154146095743	-0.5722139428129175	30.435616516972644	6.994348701014569e-7
HCC	chr9	20620694	4300	MLLT3	-	-1293	280323	5.924611707351254	-0.136778168105573	30.435609710336397	6.994348701014569e-7
HCC	chr1	189225557	339479	BRINP3	-	-1250453	378344	-3.277559885423809	0.08998791550122781	30.434954708797797	6.996493974716697e-7
HCC	chr20	63085401	768096	HAR1A	+	15891	3095	-2.78655076190155	-0.15160571123180036	30.433736447341246	7.000672312504097e-7
HCC	chr7	959065	11033	ADAP1	-	3658	57508	-3.089727299798518	-0.8916823664842202	30.433339872600527	7.001886707812636e-7
HCC	chr15	68578884	10391	CORO2B	+	85	148837	3.8190463098051355	-0.06075312595587042	30.432874531864194	7.003349574594161e-7
HCC	chr2	91746702	645367	GGT8P	+	28640	6786	-3.0716998139587663	-0.8105626055234993	30.431664287736552	7.007503074015136e-7
HCC	chr2	104316478	100287010	LOC100287010	-	-91854	29483	-3.154244741510587	-0.47422871467963473	30.431602872416562	7.007507864999572e-7
HCC	chr14	101046279	664616	MIR487B	+	176	84	-2.800155721945644	-0.12746657839121436	30.431464436394013	7.007716282049809e-7
HCC	chr8	74315406	56704	JPH1	-	-5955	86662	-3.2208726129810503	0.02049379109923025	30.431425004838886	7.007716282049809e-7
HCC	chr2	237323757	1293	COL6A3	-	-90450	90196	-3.020456019179157	-0.3700315423107964	30.431316096105732	7.00789266278273e-7
HCC	chr7	26376496	105375304	LOC105375304	-	-205	4683	3.3313116150322175	0.09944930951552548	30.43125157821362	7.007908689157637e-7
HCC	chr3	103255120	100616336	MIR548AB	-	-268996	84	-3.3927926516666194	-0.477440929869069	30.43110073469478	7.008236584833286e-7
HCC	chr5	501437	6550	SLC9A3	-	-22997	52449	-3.180631657951358	-0.24562960654729285	30.431001966535	7.008376363165443e-7
HCC	chr15	72319683	60677	CELF6	-	-263	35220	3.113370314371027	-1.09015758519085	30.43083517289127	7.008761921571714e-7
HCC	chr4	188135762	339976	TRIML1	+	3679	8300	-4.0117206248042985	-1.0865389877509677	30.430306497681272	7.010369004601321e-7
HCC	chr1	226223666	83881	MIXL1	+	-48	3438	4.341616452944734	-0.8387514479233665	30.430270269757415	7.010369004601321e-7
HCC	chr18	78778860	27164	SALL3	+	201415	18695	-2.9765147140436263	-0.23212867741822615	30.429962203265298	7.011265273569191e-7
HCC	chr22	47631644	284930	LOC284930	+	30	223927	-2.765745805222393	-0.29480525730187745	30.429169002375268	7.013915517867269e-7
HCC	chr1	84774790	117178	SSX2IP	-	84233	46851	-3.5345251378413707	-0.874259018070187	30.42890754482874	7.014643713920107e-7
HCC	chr1	4760591	55966	AJAP1	+	-105546	122750	-3.0105085409436696	-0.39013351024292675	30.428835887485974	7.014685633310822e-7
HCC	chr20	18767154	29075	LINC00652	-	-26828	6012	-3.381802028453145	-7.159866362569412e-4	30.427994057598198	7.017503966675777e-7
HCC	chr12	74292651	100507377	LOC100507377	-	20	159456	-3.495020984859188	0.16237454553072214	30.42793652338166	7.017503966675777e-7
HCC	chr15	66157019	84465	MEGF11	-	-96718	358442	-3.0606341078074197	-0.46677016793272263	30.42757109312111	7.01860873364715e-7
HCC	chr1	168096919	23432	GPR161	-	-39517	56895	-3.186635439440379	-0.8847188045155169	30.427195686311354	7.019749783354499e-7
HCC	chr14	104332703	145195	C14orf144	+	-109119	52046	-3.1115473965321145	-1.0829977013929093	30.426807734229385	7.020936430373893e-7
HCC	chr15	28457482	100616382	MIR4509-3	+	-30991	94	-2.705267129270745	0.3724689886411226	30.4264780132538	7.021912498509154e-7
HCC	chr4	145761377	646603	C4orf51	+	-81173	52593	-3.9652176968336024	-0.4544092561120467	30.42574616026551	7.024344691165076e-7
HCC	chr20	62536886	128826	MIR1-1HG	+	13567	20312	-3.070006242124075	-0.14688622648968563	30.425138220143495	7.026328900988772e-7
HCC	chr2	777158	339822	LINC01115	-	-91268	88587	-3.0336815357735865	-0.0824974445123729	30.42494226326282	7.026821188921066e-7
HCC	chr16	1221388	25823	TPSG1	-	-3866	3604	-3.168668484932577	-0.3335187833555717	30.424846534208925	7.026950445698246e-7
HCC	chr10	123512623	2849	GPR26	+	153732	31043	-3.350655195331888	-0.2520111377709873	30.424281064027063	7.028781529594121e-7
HCC	chr4	177627531	285501	LINC01098	+	101226	261994	-3.620546404414558	-0.41457971733374654	30.423854539146745	7.029989677653866e-7
HCC	chr1	247839786	391189	OR11L1	-	-2110	969	-3.0848297287982147	-0.5897342132012554	30.423827574020223	7.029989677653866e-7
HCC	chr11	60772247	341116	MS4A10	+	13101	15958	-2.6681710247690624	-0.4499138948490964	30.423495604259195	7.030975212242856e-7
HCC	chr8	1861111	9639	ARHGEF10	+	-37135	134666	-3.815231449775783	-0.5948253711657666	30.423050577670267	7.032370731335003e-7
HCC	chr11	125496197	9638	FEZ1	-	-113	50566	3.5156484524667824	0.046808789926314945	30.42272784462181	7.033323124715086e-7
HCC	chr4	82649860	439934	LINC00575	-	28423	8325	-3.7567229439337324	-0.656839655603001	30.422377284508904	7.034376560359341e-7
HCC	chr8	142209741	619434	LINC00051	+	-11385	10648	-2.5622351223109257	0.4052130506969285	30.421924760490676	7.035799969211639e-7
HCC	chr20	62728611	4923	NTSR1	+	-19774	53935	-3.2505635912161766	0.42789807696236454	30.420735226828434	7.039897821734546e-7
HCC	chr6	87936371	81833	SPACA1	+	111418	19044	-3.601188407022024	-0.4391902538850253	30.420642785608663	7.040015455872838e-7
HCC	chr1	102854038	1301	COL11A1	-	-254458	232030	-2.8999224246689144	-0.25008865299540084	30.419910604589262	7.042455218718147e-7
HCC	chr7	44273875	816	CAMK2B	-	-51756	108482	-3.089805032895664	0.6221819171968779	30.419650700175467	7.043180902181064e-7
HCC	chr2	239529850	101928111	LOC101928111	+	-128102	608	-3.261516249596655	-0.5145266682691361	30.41891383366086	7.045638795843184e-7
HCC	chr7	158403672	693180	MIR595	-	-129141	96	-3.0685706829639616	-0.7425143396900937	30.418747298667853	7.046025674118745e-7
HCC	chr1	3544838	693135	MIR551A	-	-15952	95	-3.6368820526315044	-0.30432636026536036	30.418394200713067	7.047090290469082e-7
HCC	chr20	45736200	391253	SPINT4	+	-13865	3496	-3.027173189340727	-0.3512679815773573	30.41823283893165	7.0471753392571815e-07
HCC	chr17	11690001	1770	DNAH9	+	-91570	371318	-3.5628345952991163	-0.533104728824822	30.418183661162466	7.0471753392571815e-07
HCC	chr7	391436	442497	LOC442497	+	-12011	3455	-2.9985238890324535	-0.547407154246492	30.418138880414674	7.0471753392571815e-07
HCC	chr3	137597811	8403	SOX14	+	166481	2039	-3.1010076240094433	-0.28360845174157506	30.418130737403075	7.0471753392571815e-07
HCC	chr7	57821521	441234	ZNF716	+	-371344	23383	-2.7412110885509935	-0.052161411487171495	30.416848873154468	7.051615531529244e-7
HCC	chr4	4804860	103695434	LINC01396	+	39577	6391	-3.2879468210987657	-0.38127481425518167	30.416137292966447	7.053984479325244e-7
HCC	chr15	67838980	101929076	LOC101929076	-	101	4572	3.734603730472054	-0.344785796265505	30.4157125770422	7.055109797106993e-7
HCC	chr12	1881469	93589	CACNA2D4	-	-37235	126748	-3.137594024374775	-0.06990391988055931	30.415690189688227	7.055109797106993e-7
HCC	chr17	53687217	84643	KIF2B	+	135661	2335	-2.7253060927761115	-0.09087865580617806	30.415647845703024	7.055109797106993e-7
HCC	chr11	134405192	27087	B3GAT1	-	-6726	33415	-3.1460299324943772	-0.32596164723911214	30.415523742986018	7.055342941713405e-7
HCC	chr19	54498524	3904	LAIR2	+	4273	7894	-2.9768981012345463	-0.34683425177880184	30.41545492760261	7.055375014430492e-7
HCC	chr5	135028894	100996485	C5orf66	+	4386	311401	2.9835876889522237	0.34414847986755037	30.415051300091747	7.056624937818321e-7
HCC	chr16	49535489	1596	ADAM3B	-	16904	940	-3.368847411626078	-0.5652461245221246	30.41492783599545	7.056855829804459e-7
HCC	chr14	104353214	145195	C14orf144	+	-129630	52046	-3.142556259557977	-0.7455440068269731	30.41469408116712	7.057273175682764e-7
HCC	chr6	168517412	64094	SMOC2	+	-76261	226844	-3.0992257684896765	-0.34450001311179795	30.41469313443332	7.057273175682764e-7
HCC	chr5	1155876	101928857	CTD-3080P12.3	-	-22729	5510	3.4637829078142186	-0.590165597865554	30.414575476264076	7.057390906103488e-7
HCC	chr4	151805980	5188	GATB	-	44957	90368	-2.717485463048569	0.20926963855986117	30.41454080017814	7.057390906103488e-7
HCC	chr19	37010587	147923	ZNF420	+	67635	21810	-2.9795464030221868	-0.38291954409145257	30.413832547120542	7.059749772217826e-7
HCC	chr5	179406550	9509	ADAMTS2	-	61120	194751	-2.974572746413398	-0.3066875745514458	30.413516128431255	7.060683089783995e-7
HCC	chr20	59455231	116154	PHACTR3	+	122278	270203	-2.913341569928472	-0.7024437829048501	30.413343047034445	7.061094768061535e-7
HCC	chr11	125350533	403312	LOC403312	+	144681	4313	-3.7246772946420905	-0.36725376592434517	30.412969106176888	7.06223769010579e-7
HCC	chr10	1204722	399706	LINC00200	+	-44954	4905	-2.802217857406525	-0.16497656639510822	30.4126539521462	7.063166753034111e-7
HCC	chr10	132207337	10570	DPYSL4	+	-20427	18867	-3.315431782086046	0.140500716437027	30.41225383138466	7.064405364316548e-7
HCC	chr7	157427858	101927914	LOC101927914	+	38373	33486	-3.2413440538432976	-0.4043163929588178	30.412099294142273	7.064749750968107e-7
HCC	chr14	97391864	101929241	LINC02325	+	66952	5344	-2.99746852714146	-0.4062210752480394	30.411955759116672	7.065054090343306e-7
HCC	chr18	37398771	106635546	SNORA111	-	-67733	166	-3.3322779807309124	-0.37599665839956276	30.41175234643201	7.065576540756183e-7
HCC	chr1	44786347	266675	BEST4	-	-1407	4170	3.1488990806885853	-0.4152786512176267	30.4114094175334	7.066607257431534e-7
HCC	chr5	17466873	102723526	LINC02218	+	-22863	1921	-2.877133116910378	-0.34634349966648503	30.411059991163313	7.067554203824524e-7
HCC	chr1	15012647	23254	KAZN	+	-66728	122237	-3.5678710817719317	-1.0599623079114755	30.41102956091258	7.067554203824524e-7
HCC	chr8	105886877	102723356	ZFPM2-AS1	-	-173626	280094	-3.312275028097683	-0.42522870410565283	30.409966433699466	7.071062536923284e-7
HCC	chr5	157419405	348938	NIPAL4	+	40614	14704	-3.4036257175131728	-0.44465576982517313	30.40994693930069	7.071062536923284e-7
HCC	chr1	187850260	106144535	LINC01037	+	-406632	33595	-3.1016014651742183	-0.08565970092006155	30.409831853357367	7.071263491167286e-7
HCC	chr15	68579246	10391	CORO2B	+	-277	148837	3.959094501100991	-0.6406297668550422	30.408996498442676	7.074090598206209e-7
HCC	chr6	379969	3662	IRF4	+	11770	19705	-3.3905506282872375	-0.84607073971317	30.40880871691101	7.074556766347668e-7
HCC	chr5	179135799	30832	ZNF354C	+	-75384	23563	-3.054982685617613	-0.6474482238037861	30.40636132549797	7.083269065845285e-7
HCC	chr9	134525492	1289	COL5A1	+	116313	203038	-3.1692462951779983	-0.5600300494058963	30.40609914911944	7.084007528052171e-7
HCC	chr19	5223193	5802	PTPRS	-	-117610	135296	-3.2427711970978828	-0.6345052855857584	30.405703049427167	7.0852352108368e-7
HCC	chr8	12796590	101409254	LINC00681	+	-2350	24052	-3.011488553511166	-0.5042310380138599	30.4052838130739	7.08654763528195e-7
HCC	chr4	8281241	94031	HTRA3	+	-11476	26771	-3.5090341376268803	-0.6570843819869147	30.405117888804405	7.08693480748011e-7
HCC	chr17	73592773	54549	SDK2	-	-51315	309705	-3.277795247342455	-0.48619989557934945	30.403808664198095	7.091500366516204e-7
HCC	chr11	1925090	7140	TNNT3	+	-5521	19138	-2.8243598219761634	0.3869368674661986	30.403585222786305	7.092098105231603e-7
HCC	chr11	133834593	219938	SPATA19	-	-10945	4917	-3.424553275017326	-1.0345623417997363	30.403123518674676	7.093567125173824e-7
HCC	chr4	8833172	3166	HMX1	-	-38645	4771	-2.774389456426312	-0.28974504302120685	30.4023881385094	7.096037512205408e-7
HCC	chr3	38039543	9940	DLEC1	+	-338	83537	3.5256166126868558	-0.28330832354135127	30.401752413906713	7.098144103393591e-7
HCC	chr15	55513323	161582	DNAAF4	-	5089	90479	-3.155219287639857	-1.0756823024309752	30.401574096198544	7.098577304013054e-7
HCC	chr8	1326593	286083	LOC286083	-	23986	6574	-3.314335193244379	-0.35776977145361055	30.40072940193481	7.101067924522582e-7
HCC	chr16	9876559	2903	GRIN2A	-	-305508	428663	-3.337403188391682	-0.4666376642385924	30.400677088202862	7.101067924522582e-7
HCC	chr1	17848609	81569	ACTL8	+	-93296	71751	-3.630390360207223	-0.96372845573725	30.400670806396477	7.101067924522582e-7
HCC	chr18	78980230	27164	SALL3	+	45	18695	2.9175597993965843	-0.26449042179674004	30.400653889065413	7.101067924522582e-7
HCC	chr7	63963378	100419780	ZNF722P	+	35428	24720	-3.450560054539632	-1.2712044647612775	30.40049593596642	7.101426785885827e-7
HCC	chr15	88205835	4916	NTRK3	-	-139	289713	-2.82028276830663	-0.46488250162944716	30.400391779915047	7.101514056136002e-7
HCC	chr5	12794689	100616234	MIR4454	+	-126830	52	-2.7284034146433296	-0.16831795082727616	30.400325401105512	7.101514056136002e-7
HCC	chr11	10603186	10894	LYVE1	-	34368	10953	-3.3271653104037697	-0.26161848577340013	30.400292336657422	7.101514056136002e-7
HCC	chr4	5968520	100616201	MIR378D1	-	45192	54	-2.874904022674525	-0.2893339365744252	30.399856727588222	7.102889562488925e-7
HCC	chr3	42908931	389114	ZNF662	+	-2765	13168	-3.6968259895116615	-0.24396402008887635	30.399584512312913	7.103666967374091e-7
HCC	chr17	74736922	326624	RAB37	+	-102	10516	-1.9694630764568177	-0.10815390085683083	30.398828567667127	7.106216302904539e-7
HCC	chr4	29117570	105374561	LINC02472	+	96722	6870	-3.5502829155555986	-0.5649873309334396	30.39816288733332	7.108435783004287e-7
HCC	chr1	3231793	100422968	MIR4251	+	-103818	61	-2.964085191027739	0.02128083596063485	30.396489093345394	7.114352290675384e-7
HCC	chr7	132174857	101928807	LOC101928807	+	86004	3429	-3.1877867130358593	-0.21089118812233484	30.396197684707587	7.115201380774856e-7
HCC	chr6	168535934	64094	SMOC2	+	-94783	226844	-3.2986970715116355	-0.7867228196518219	30.396067810901364	7.1154580282138e-7
HCC	chr2	130372649	26469	PTPN18	+	-16642	19403	3.40923990540783	0.016135202781785467	30.39461886521685	7.120555006573695e-7
HCC	chr7	128849433	110806300	FLNC-AS1	-	-13193	12465	-4.09294866413659	-0.1740215067540583	30.394457615561073	7.120927038946688e-7
HCC	chr12	131457063	338797	LINC02370	+	-109593	20086	-2.9224511539751563	-0.23506400745855235	30.392858469339757	7.126579748940113e-7
HCC	chr2	1846879	7837	PXDN	-	102332	112661	-2.627247563846454	0.2567137373281651	30.39258443016321	7.127366515908232e-7
HCC	chr1	3164622	100422968	MIR4251	+	-36647	61	-3.2819707996695597	-0.5332605087382307	30.392521145761478	7.127378966730041e-7
HCC	chr20	48472751	284749	LINC00494	+	-112840	10728	-2.977491385388355	0.16436598841175912	30.392150316367115	7.128521516545431e-7
HCC	chr5	99410571	102724855	LINC02113	+	123419	43965	-2.8982495301200024	-0.004469612888458631	30.391999301436098	7.128856387549739e-7
HCC	chr3	158627015	85476	GFM1	+	17513	48044	-3.1742699916993034	-0.4236197023511557	30.39187166929218	7.12910534533048e-7
HCC	chr1	3504232	27237	ARHGEF16	+	-49649	26531	-3.1495579290845073	-0.011433149570281834	30.390601058381165	7.133325985674828e-7
HCC	chr18	78480843	101927715	LINC01029	-	487116	22432	-2.7387832786470336	-0.43751587457519725	30.3905935533869	7.133325985674828e-7
HCC	chr2	239581511	101928111	LOC101928111	+	-179763	608	-2.751171653656728	0.02011509181286145	30.390543924688526	7.133325985674828e-7
HCC	chr6	30913346	57176	VARS2	+	862	12251	3.061259706323378	0.10541647382188314	30.390143968402626	7.134576659445898e-7
HCC	chr20	63320058	57642	COL20A1	+	-26872	37748	-3.2434625750621806	-0.16297211469395692	30.389868310012787	7.135370329137246e-7
HCC	chr1	235652566	2786	GNG4	-	1812	103070	-3.5964002656564897	-0.3815661315723418	30.38929924202875	7.137243570981749e-7
HCC	chr12	5888056	57101	ANO2	-	-57203	382609	-3.0985167889707936	-0.28810236009029355	30.38888740810458	7.13853866362357e-7
HCC	chr1	29810394	101929406	LINC01648	-	-227218	23661	-2.8078241581387005	-0.42784196947913944	30.388448301640402	7.139794139664805e-7
HCC	chr2	237157059	10920	COPS8	+	-71618	13406	-2.8482247448749205	0.19633452325329728	30.388426530089518	7.139794139664805e-7
HCC	chr20	48632607	57580	PREX1	-	-195276	203629	-3.0199902250191806	-0.8573915946623665	30.38798677247081	7.141192514239639e-7
HCC	chr5	12795267	100616234	MIR4454	+	-127408	52	-3.025171439688867	-0.14643369487305302	30.387847325528725	7.141485476074084e-7
HCC	chr5	1156170	101928857	CTD-3080P12.3	-	-22435	5510	3.2109338724062018	-0.010876393045144235	30.387778516575267	7.14151839364984e-7
HCC	chr10	17229468	100507347	VIM-AS1	-	-517	15747	3.6968566092143345	-0.33041796041022076	30.387294728389108	7.143079262418039e-7
HCC	chr10	132237622	282974	STK32C	-	-11486	41627	-3.077211245622952	-0.5544674051471001	30.387223858607832	7.143119789852864e-7
HCC	chr18	78994431	27164	SALL3	+	-14156	18695	-3.214613770683582	-0.26094170071581996	30.387031416671235	7.143608017448596e-7
HCC	chr6	166571119	6196	RPS6KA2	-	26429	135327	-4.55561588419687	-1.2454374355135251	30.384483740368758	7.152775650871604e-7
HCC	chr11	129724135	120224	TMEM45B	+	91646	43731	-3.6293988297805995	-0.5452914525210675	30.384404174224606	7.152848321499747e-7
HCC	chr7	5607212	6624	FSCN1	+	-14407	13852	-2.9560012120278203	-0.47252041317569404	30.38414590236514	7.153579999567741e-7
HCC	chr11	133227191	4978	OPCML	-	283423	529104	-2.98047813081308	-0.0668610327854711	30.383278606995617	7.156558297761662e-7
HCC	chr14	58633357	51339	DACT1	+	711	14253	-3.730525388419867	-0.8396353928711234	30.383124928787126	7.156904459836749e-7
HCC	chr3	43032373	729085	FAM198A	+	-53106	78450	-3.6945199353824236	-0.40397026146256154	30.382878222334163	7.157593899428982e-7
HCC	chr5	139848279	84249	PSD2	+	-52458	48646	3.770810915082809	-0.41940879464571357	30.38147386587177	7.162556680241734e-7
HCC	chr17	47812760	114881	OSBPL7	-	-9021	14415	-3.6207486583025403	-0.3023476519595406	30.381192391208778	7.16337507221701e-7
HCC	chr1	4691334	55966	AJAP1	+	-36289	122750	-3.29404156627932	-0.5854218324215217	30.37973656257641	7.168532097203617e-7
HCC	chr4	7115927	730971	LINC02447	-	12551	5953	-4.033632174407356	-0.8055992175597094	30.379075824733988	7.170753059625447e-7
HCC	chr16	49691419	23090	ZNF423	-	27188	176701	-3.290491599168856	-0.8028792193416632	30.37879059590336	7.171586290446643e-7
HCC	chr1	2857837	100287898	TTC34	-	68172	148298	-2.7827297025296813	-0.4229412316998307	30.3785358443708	7.172110794141385e-7
HCC	chr16	88157032	101928880	LINC02182	+	37249	937	-3.6773937058352777	-0.06018286019639371	30.378388951035717	7.172110794141385e-7
HCC	chr9	131092656	83543	AIF1L	+	3820	26677	-3.10918928132676	-0.6771899409280241	30.378364361508332	7.172110794141385e-7
HCC	chr11	379638	338707	B4GALNT4	+	-9843	12323	-3.1350215877936787	-0.6555738682821258	30.37835104202994	7.172110794141385e-7
HCC	chr9	138011209	101928786	LOC101928786	-	-33862	4569	-2.7756037064848806	-0.26736951120958957	30.37834955292069	7.172110794141385e-7
HCC	chr20	63030946	100144596	LINC00029	-	-6082	2812	-2.974322333925325	-0.44878220910298555	30.37783267113052	7.17380088196348e-7
HCC	chr16	23355437	6338	SCNN1B	+	-53167	79030	-3.0464541105004384	-0.2821322495628833	30.377172951936778	7.176019767380578e-7
HCC	chr8	1857043	9639	ARHGEF10	+	-33067	134666	-3.1673460641056552	-0.3722420617570167	30.376573197603868	7.178017448808187e-7
HCC	chr2	129741960	105373615	LINC02572	-	-135531	17279	-3.1331358043967525	-0.8862502183284023	30.375666901683026	7.181150433470697e-7
HCC	chr22	49664706	348645	C22orf34	-	7164	37087	-3.0195122706374673	-0.8235038402947173	30.375574832521636	7.181218653750831e-7
HCC	chr11	64735603	10235	RASGRP2	-	-8555	17248	-3.408146222966745	-0.4727036470099222	30.37552883036514	7.181218653750831e-7
HCC	chr18	79463385	4772	NFATC1	+	-63111	67729	-2.9914432441452408	-0.10296355841233826	30.375433171061214	7.181351338272131e-7
HCC	chr1	186625247	5743	PTGS2	-	-55180	8616	-3.3882051276279515	-0.5973861395569323	30.374874615567478	7.183197976778681e-7
HCC	chr11	133931360	22997	IGSF9B	-	-25394	48130	-2.9388707203437163	-0.2375576122646978	30.374716619039	7.18356156055049e-7
HCC	chr2	184703547	91752	ZNF804A	+	-105181	341122	-3.461449511813862	-0.2263085301874938	30.374008921762403	7.185961260596107e-7
HCC	chr5	178757809	6940	ZNF354A	-	27107	19182	-3.0752884820307593	0.18581980970381487	30.373726755490615	7.186785026356482e-7
HCC	chr12	1922680	93589	CACNA2D4	-	3976	126748	-2.6923280847732403	-0.18695452090164635	30.373129729557576	7.188775661967205e-7
HCC	chr2	29244053	238	ALK	-	20153	31127	-2.823524245897361	-0.2746338324905823	30.372740550772402	7.189996407508244e-7
HCC	chr14	90528234	105370619	LOC105370619	-	11025	1404	-3.2409278333774023	-0.6023530290904332	30.372214324645363	7.191725453092016e-7
HCC	chr1	2788820	100287898	TTC34	-	-845	148298	-3.169178613626453	-0.3951619157634399	30.372021646510248	7.19221810080051e-7
HCC	chr4	61301010	23284	ADGRL3	+	-99754	877080	-2.939480033125432	-0.3220224247579527	30.371480958282	7.194001330729957e-7
HCC	chr9	42738307	105500239	XLOC_007697	+	50093	1209	-3.2145267307940495	-1.0589930793194218	30.370807299239935	7.196278296082456e-7
HCC	chr4	3868804	348926	FAM86EP	-	-86624	13669	-2.9811547776258265	-0.5649760665994421	30.370682812728553	7.196518283211143e-7
HCC	chr18	13635240	753	LDLRAD4	+	6518	10997	3.4067259119349536	0.03332433055675426	30.37033460381882	7.19758836629036e-7
HCC	chr21	41168706	25825	BACE2	+	-905	114734	3.410112266574224	-0.47999970404710174	30.370128455743057	7.198131435332791e-7
HCC	chr14	36705054	5083	PAX9	+	-47486	20239	-3.7793958239990433	-0.6963651662111555	30.369897225273398	7.198669665333134e-7
HCC	chr6	27382070	346157	ZNF391	+	6648	15190	-3.1884678932110493	-0.5856662445569117	30.36984451094626	7.198669665333134e-7
HCC	chr19	41978182	478	ATP1A3	-	-15285	26886	-3.300854990235598	-1.1270135793892067	30.369804044221276	7.198669665333134e-7
HCC	chr15	100887736	220	ALDH1A3	+	-8044	36934	-2.773589538743437	-0.607942857509608	30.369345953879318	7.200081941059087e-7
HCC	chr1	163498414	100422212	LOC100422212	-	75223	2122	-3.8591140092752183	-0.306303260641286	30.369303953309142	7.200081941059087e-7
HCC	chr22	41914364	440829	SHISA8	-	-731	5560	2.77703756036145	0.35378302692904284	30.368533680248706	7.202706005335338e-7
HCC	chr11	123577599	57476	GRAMD1B	+	-17337	67510	-2.9862904194665867	-0.1903302566189524	30.3684775688835	7.202706005335338e-7
HCC	chr22	49025240	100128946	LINC01310	+	-158470	31617	-3.017594647679474	-0.9812774715884107	30.36734245007441	7.20670003730642e-7
HCC	chr17	73397471	23580	CDC42EP4	-	85467	28381	-2.872967471587835	-0.5082890389904233	30.366962056752797	7.207891298493636e-7
HCC	chr18	26226804	6875	TAF4B	+	79	164804	3.2421931030419087	0.06492383917777446	30.366775416581206	7.208362722153386e-7
HCC	chr6	168374957	168002	DACT2	-	55203	26925	-3.562728540244123	-1.1990005908946897	30.366247334743363	7.210103209536077e-7
HCC	chr12	128632095	121260	SLC15A4	-	-191901	30803	-3.119319446835509	-0.7303759676834762	30.36617668416806	7.210143643624106e-7
HCC	chr10	62657729	22891	ZNF365	+	-137281	151564	-2.736484262184779	-0.2345646625139866	30.36494633414366	7.214496024852112e-7
HCC	chr18	78071549	101927715	LINC01029	-	77822	22432	-3.2205655054995135	-0.2897255409501909	30.364523409989296	7.215846823603059e-7
HCC	chr7	148022285	105375556	LOC105375556	+	-350606	1466	-3.286837275488698	-0.40574676823463884	30.364433864571836	7.21585806615459e-7
HCC	chr3	32817638	131405	TRIM71	+	380	79809	4.343874434907434	-0.14780716598251878	30.364400855964448	7.21585806615459e-7
HCC	chr1	3164596	100422968	MIR4251	+	-36621	61	-3.8032427083950253	-0.5480241105722221	30.364280928101003	7.216081880667627e-7
HCC	chr22	47297622	339685	LOC339685	+	47949	27971	-3.0258530839684643	-0.643285876295123	30.363142383199175	7.219915734350043e-7
HCC	chr6	166441883	100874353	RPS6KA2-IT1	-	-23500	4721	-3.31903516639588	0.12080827310000643	30.363131099799503	7.219915734350043e-7
HCC	chr2	72132450	56603	CYP26B1	-	-15412	18625	-3.1979973248611997	-0.1774302512710146	30.362454986241328	7.222210218050562e-7
HCC	chr8	141401102	11156	PTP4A3	+	20286	11067	-3.610457553133765	-0.055165667084915083	30.362376638851593	7.222279440074916e-7
HCC	chr19	56965924	100073347	MIMT1	+	-125022	7655	-3.0379835245655933	-0.7236146881083027	30.361945546061435	7.223662174756038e-7
HCC	chr18	78703469	27164	SALL3	+	276806	18695	-2.898741356357337	-0.17968053660056119	30.361562351389345	7.224866776943947e-7
HCC	chr16	1012946	30812	SOX8	+	-31138	5172	-3.0317724305044926	-0.4566680430139001	30.361273295698275	7.225720904914544e-7
HCC	chr4	137942213	641364	SLC7A11-AS1	+	146801	89164	-2.827060623427982	-0.29197478029388624	30.361102486933632	7.226134624634521e-7
HCC	chr12	52807191	3851	KRT4	-	-6925	7574	-2.9555117529381723	-0.31269273141086346	30.360402047909055	7.228521779252222e-7
HCC	chr3	113278552	91653	BOC	+	-66055	74967	-2.941372577205117	0.17867446948247517	30.359853288096218	7.230138531097665e-7
HCC	chr6	169161139	101929484	LINC01615	-	-1162	4210	-3.1201237622272386	-0.8061087955625688	30.35984875829419	7.230138531097665e-7
HCC	chr3	28937516	100873979	RBMS3-AS3	-	-343423	16746	-3.2642525691554405	-0.3238891690977183	30.359731388726956	7.230353336836494e-7
HCC	chr5	179220212	9509	ADAMTS2	-	-125218	234580	-3.042467663546811	-0.848561395054322	30.359413606985413	7.23131524512506e-7
HCC	chr11	18728554	283284	IGSF22	-	2324	21926	-4.355308744391729	-0.4658303098447339	30.358527651703938	7.234396008277412e-7
HCC	chr8	141737353	100302147	MIR1302-7	-	-48960	72	-2.916149983259721	0.05509001079484935	30.3579035614299	7.236501104574629e-7
HCC	chr17	83115224	284207	METRNL	+	-35533	15436	-2.8992243806530102	-0.32039000742043966	30.356311463281017	7.242100271465748e-7
HCC	chr12	108591994	338773	TMEM119	-	-6124	8273	-3.3893191916117815	-1.1033079244129897	30.356283816786977	7.242100271465748e-7
HCC	chr11	17763263	3746	KCNC1	+	-27315	41883	-2.8839582333930838	-0.604427166837349	30.355642112286127	7.244273417786271e-7
HCC	chr15	77904202	645752	LOC645752	-	-22644	12630	-3.840396913473011	-0.1268498915856296	30.355449328190545	7.244770354073888e-7
HCC	chr5	176194463	643201	LOC643201	-	-4832	56211	4.242528919205706	-0.09194777245945124	30.35490133070018	7.246594233481008e-7
HCC	chr2	41693877	388942	LINC01913	+	183678	16492	-3.0966330054183584	-0.21035102956295998	30.35437161190206	7.248350276632874e-7
HCC	chr7	53994462	401337	LINC01446	-	182531	156423	-3.118084128012182	-0.2539355721876814	30.354183324908696	7.248830708345494e-7
HCC	chr20	63413758	1137	CHRNA4	-	52362	18087	-2.809432820475278	-0.5133721063899339	30.353804591088373	7.250022961928727e-7
HCC	chr5	170149486	2299	FOXI1	+	-43573	3813	-3.300651880072499	-0.7574290352512792	30.353618102799786	7.250496795309691e-7
HCC	chr19	30144966	8725	URI1	+	-202727	74374	-3.2108385711447505	-1.2937978238014212	30.353436139911082	7.250953750226971e-7
HCC	chr17	79467667	146713	RBFOX3	-	-48481	426804	-3.0865631509576077	-0.47659505762400073	30.353353642552662	7.251038914685563e-7
HCC	chr11	1425983	9024	BRSK2	+	-14831	51538	-3.986615345301898	-0.5330809219060272	30.352838878275904	7.252740163484043e-7
HCC	chr7	26400361	105375304	LOC105375304	-	943	27400	-3.6286772322465874	-0.8715602586265181	30.352547742595675	7.253520462560185e-7
HCC	chr6	166444632	100874353	RPS6KA2-IT1	-	-20751	4721	-3.8449809689765555	-0.6302980560188777	30.352510778916944	7.253520462560185e-7
HCC	chr7	51776300	23242	COBL	-	459439	252462	-3.4529014535788525	-0.6331914263169376	30.352300437734478	7.25408376920438e-7
HCC	chr8	144713410	80728	ARHGAP39	-	27598	156634	2.792942844909672	-0.08120484162243669	30.352205358567065	7.254216058271836e-7
HCC	chr10	98788644	102465253	MIR6507	-	-135924	70	-2.913566038163985	-1.0079375823301435	30.35200505976541	7.254741873704539e-7
HCC	chr16	49516055	1596	ADAM3B	-	-2530	940	-3.1682212234934695	-0.24932376864630895	30.35132715780476	7.257054348872139e-7
HCC	chr7	120887414	23554	TSPAN12	-	29291	70804	-3.1254842690832367	-0.3204387998409893	30.351204200996108	7.257291013076185e-7
HCC	chr14	105722413	2003	ELK2AP	-	49606	3231	-3.1256209899035707	-0.4805344404384609	30.351050846430255	7.257641426008616e-7
HCC	chr1	234235838	148641	SLC35F3	+	-21627	110308	-2.8039536903079503	-0.2477430274011098	30.35094981643919	7.257796080543599e-7
HCC	chr10	16520284	389941	C1QL3	-	-1721	8263	2.7969906745757407	0.16442332962336317	30.35056728472071	7.259004122023148e-7
HCC	chr1	2814712	100287898	TTC34	-	25047	148298	-3.8030526335203447	-0.6646546582752179	30.350060350805613	7.26057283100933e-7
HCC	chr7	132103009	101928807	LOC101928807	+	157852	3429	-3.9259038945755944	-0.56926230685034	30.35002875969434	7.26057283100933e-7
HCC	chr5	2752081	153571	C5orf38	+	50	3267	5.9339998963905485	-1.0329064661430198	30.349818320655643	7.261137122264077e-7
HCC	chr16	84352011	9914	ATP2C2	+	16512	95665	-3.581130055834351	-0.920222372148068	30.349705286584616	7.261223951539876e-7
HCC	chr5	6846984	100422999	MIR4278	-	19063	69	-2.852774243783553	-0.2776756027158738	30.34963584716369	7.261223951539876e-7
HCC	chr8	87874103	138009	DCAF4L2	-	35	3326	-3.196189712724839	-0.3047342812551644	30.349616070037413	7.261223951539876e-7
HCC	chr2	88999686	100616399	MIR4436A	+	-187316	85	-3.139521542852388	-0.12678102777269223	30.348491881040175	7.26520993587441e-7
HCC	chr22	39699581	8911	CACNA1I	+	-128828	118984	-2.974453400473396	-0.7526273058689483	30.34822491377983	7.265986367347037e-7
HCC	chr19	42542176	634	CEACAM1	-	13667	21204	-3.2242111531545166	-0.8392867697595144	30.34794101790078	7.266826308404471e-7
HCC	chr2	106843720	84620	ST6GAL2	-	-42293	84414	-2.846959875226213	-0.3433257911527186	30.347880988365425	7.266827633610797e-7
HCC	chr7	142864164	2051	EPHB6	+	-1408	8338	-3.599044977805537	-0.19687223852180785	30.34693208927971	7.270159707512198e-7
HCC	chr16	89935373	10381	TUBB3	+	-12094	12819	-3.6250280826398007	0.06733897140741453	30.346709117652082	7.270610584409745e-7
HCC	chr3	113278524	91653	BOC	+	-66027	74967	-2.8417225363841903	0.19438645784865166	30.346692453572757	7.270610584409745e-7
HCC	chr22	46410366	55687	TRMU	+	-74965	21940	-3.992520081023177	-0.24367374008448237	30.346154429527104	7.272403807179389e-7
HCC	chr18	78994468	27164	SALL3	+	-14193	18695	-3.479143067890911	-0.8883085302729824	30.34547548471466	7.274725968094306e-7
HCC	chr2	121047583	29842	TFCP2L1	-	-237619	68615	-2.8616309183165485	-0.7502698424413664	30.345068434404343	7.276028915188292e-7
HCC	chr20	51802426	57167	SALL4	-	-97	19807	2.6279043584212576	-0.5336959142256165	30.34490370970394	7.276423019291181e-7
HCC	chr20	964033	343637	RSPO4	-	-38231	43812	-2.991575318533137	-0.4345646133017929	30.344602474988427	7.277329282472261e-7
HCC	chr8	80893897	619279	ZNF704	-	19116	246331	4.623256568633335	-0.055157687264459763	30.344419652410046	7.277791373418704e-7
HCC	chr7	935411	11033	ADAP1	-	8195	29317	-3.1294308178118744	-0.1544108493261839	30.343801725825763	7.27988628506644e-7
HCC	chr10	25705814	101929052	LINC00836	+	-54102	31674	-3.139779119777651	-0.45304981305876907	30.343549371217335	7.280609531270029e-7
HCC	chr22	48523525	284933	LOC284933	-	-23862	8488	-3.1995762692031677	-0.6952630538701258	30.34328281494384	7.281332018856691e-7
HCC	chr2	796513	339822	LINC01115	-	-71913	88587	-3.179499089423091	-0.41312035198824865	30.34323758805767	7.281332018856691e-7
HCC	chr1	158007839	55243	KIRREL1	+	-14566	106990	-2.6984948912700935	-0.07367751002033104	30.342892706440708	7.282402800539002e-7
HCC	chr15	65333136	26832	RNU5B-1	+	-28459	117	-3.85826969306836	-1.0259438923070232	30.342732876538605	7.282778928482339e-7
HCC	chr1	2458546	9651	PLCH2	+	8913	38072	-2.94193317703031	-0.5494239541228749	30.342641092139452	7.282899594064223e-7
HCC	chr6	23023485	105374972	LOC105374972	-	305561	63765	-3.2112815369143823	-0.27174378973007896	30.342346595493893	7.283781426360873e-7
HCC	chr7	401077	442497	LOC442497	+	-21652	3455	-3.1696015857221718	-0.5968036052459679	30.342084351751602	7.284456245881155e-7
HCC	chr10	125265686	1488	CTBP2	-	104625	173213	-3.367052329620584	-0.9991423179283943	30.342047611629468	7.284456245881155e-7
HCC	chr15	21027050	654499	FAM30C	+	-23773	46560	-3.7281943683724874	0.41873084287332013	30.341165211689265	7.287546711342113e-7
HCC	chr1	6747302	100505887	LINC01672	+	-19775	2486	-3.2382513346183575	-0.751926508071867	30.338576700800544	7.297053924789196e-7
HCC	chr16	27108910	162083	C16orf82	+	-42012	2269	-3.107545050409693	-0.06058304213785654	30.33783368516746	7.29962520279185e-7
HCC	chr12	1927942	100271702	LINC00940	-	-8634	7375	-2.752873220910139	-0.5701499317266127	30.337644164041485	7.300114020439298e-7
HCC	chr8	127638056	100270680	CASC11	-	-95911	33360	-2.424962186587214	1.283952088625335	30.337468093566347	7.300552253077836e-7
HCC	chr11	2724229	10984	KCNQ1OT1	-	24231	91671	-3.3190234525387896	-1.0095603604596275	30.336201958205734	7.30488277872791e-7
HCC	chr7	156990567	105375606	MNX1-AS2	+	15740	812	-3.1420260044711745	-0.3101001871347919	30.336198583893136	7.30488277872791e-7
HCC	chr8	101493335	79977	GRHL2	+	-895	177285	3.3486762226467364	-0.6689635402392752	30.334763594399213	7.310064191704512e-7
HCC	chr9	135784857	57582	KCNT1	+	-82672	90963	-3.5874195206772974	0.029918437518022752	30.334118711040126	7.312270159108508e-7
HCC	chr5	2671287	101234261	LSINCT5	+	41304	2647	-2.6471908185469775	-0.003946639531175947	30.333316467193335	7.315070218684419e-7
HCC	chr10	130959133	100422867	MIR378C	-	-3535	81	-2.5694935087144732	-0.23077814045057016	30.33324161394284	7.315127667151536e-7
HCC	chr12	129032551	283352	TMEM132D-AS1	+	77139	3609	-3.4728461510986883	-1.0440900854099635	30.33314299429145	7.315274753476231e-7
HCC	chr17	79452925	146713	RBFOX3	-	-63223	426804	-2.9339829465383387	-0.5170722164450834	30.3328915068016	7.315998399723101e-7
HCC	chr10	69836959	1305	COL13A1	+	-35071	157261	-2.8182524024678974	-0.18089524192304754	30.332789085490212	7.316159856553808e-7
HCC	chr11	113275085	100288346	NCAM1-AS1	-	1184	4370	-3.8890831284705842	-0.22935871853355858	30.332326032027268	7.317666222601134e-7
HCC	chr13	23706933	55504	TNFRSF19	+	-127586	96759	-3.632651969481766	-0.5331813829175498	30.332270526525697	7.317666222601134e-7
HCC	chr2	2629675	23040	MYT1L	-	298362	542201	-3.3091548529693915	-0.4369583500702768	30.33175577471792	7.319383482825681e-7
HCC	chr5	1835623	101929034	LINC02116	-	-20945	599	-3.5308307851049214	-0.6226386767992962	30.331655457197407	7.319537103691227e-7
HCC	chr8	66961565	100129654	TCF24	-	-1025	16090	3.3546841751512795	-0.8322809886327933	30.33141879288589	7.320196539775542e-7
HCC	chr9	133587214	642968	FAM163B	-	6968	1832	-3.320219602151852	-0.27821949219069997	30.331361503721354	7.320196539775542e-7
HCC	chr7	31899521	5137	PDE1C	-	-171341	319684	-3.3744919031353064	-0.014051328388732055	30.330294192740226	7.324000501677759e-7
HCC	chr18	79853730	26251	KCNG2	+	9938	36149	-3.414432861101132	-0.6410002401887274	30.329712792245395	7.32597100502932e-7
HCC	chr11	15071732	797	CALCB	+	1868	5032	-3.397738055669288	-0.33959678703238827	30.329520032181435	7.326473957726728e-7
HCC	chr11	46900051	4038	LRP4	-	-18571	61906	-3.1422341765982327	-0.16669883555261855	30.32929979885882	7.32708072968017e-7
HCC	chr11	1782736	1509	CTSD	-	18744	11241	-3.3836946606021843	-0.059321305780306394	30.328456878568353	7.330040291336503e-7
HCC	chr12	38159112	144245	ALG10B	+	157643	12972	-3.1170554982866485	-0.1309245604636845	30.32839567573921	7.330046377833594e-7
HCC	chr7	44273824	816	CAMK2B	-	-51807	108482	-3.4479612556945307	0.5457744906904631	30.327863228395508	7.331833506524241e-7
HCC	chr17	45819578	162540	SPPL2C	+	25312	2183	-2.8622466613636814	-0.2409381412330237	30.32749791754757	7.332989194370584e-7
HCC	chr5	375698	116349	EXOC3-AS1	-	-67462	1325	-3.238625262643976	-0.7937816076962028	30.326441248417908	7.336759621893626e-7
HCC	chr20	62929128	11083	DIDO1	-	2577	21554	3.3928654634832487	0.34597977660662155	30.326193052915485	7.337302860417378e-7
HCC	chr17	18648485	254272	TBC1D28	-	4058	8899	-3.031490031865113	0.29016665424533894	30.326178464635987	7.337302860417378e-7
HCC	chr6	163349838	401282	DKFZp451B082	-	2805	8692	-3.202874627992963	-0.34057016598355366	30.324057761218086	7.345103650209171e-7
HCC	chr11	2712266	10984	KCNQ1OT1	-	12268	91671	-2.8505185980326475	-0.6190075052841445	30.323582253501776	7.346678834526563e-7
HCC	chr19	41978163	478	ATP1A3	-	-15304	26886	-3.39594596200232	-1.1258663903834982	30.32288449940779	7.348875812408118e-7
HCC	chr17	74049120	6169	RPL38	+	154536	6225	-3.158369504403698	-0.6751577684569916	30.3228831363851	7.348875812408118e-7
HCC	chr6	169970734	100131532	LOC100131532	+	-8111	5056	-3.7473243341463385	-0.37101686127973244	30.322624254890684	7.349630967778131e-7
HCC	chr10	30780932	105376480	LOC105376480	+	-57713	522	-3.260405253216586	-0.9586294462286439	30.322457443407856	7.350037319346808e-7
HCC	chr10	71559756	102723377	CDH23-AS1	-	47836	3768	-3.006850491682798	-1.0715251278749887	30.32184257997497	7.352141791271782e-7
HCC	chr1	156697200	1382	CRABP2	-	-8467	6060	-3.107294096644075	-0.8225028433935182	30.32119043273353	7.354388235762666e-7
HCC	chr4	125281167	79633	FAT4	+	35245	176521	-3.420577601717039	-0.5182287415512199	30.319496311639767	7.360588334754806e-7
HCC	chr2	921204	101060385	LINC01939	-	15753	5236	-3.401022420799353	-0.5955843294628201	30.31918111218304	7.361558468867535e-7
HCC	chr5	179060280	30832	ZNF354C	+	135	23563	3.662653394186173	-0.4824449634147908	30.31867621724645	7.36324880928534e-7
HCC	chr8	138694957	51059	FAM135B	-	198135	366800	-3.269191374022906	-0.6042785280192833	30.318541034655176	7.363535885107749e-7
HCC	chr5	87500010	902	CCNH	-	86977	18772	-2.6523912420801854	0.23949163368941676	30.318179215615817	7.364683435487872e-7
HCC	chr3	73159112	55096	EBLN2	+	-97453	1662	-3.240734419126795	-0.39292659746732317	30.31757167428018	7.366764350048613e-7
HCC	chr3	44114118	406929	MIR138-1	+	94	99	-2.976322078137828	-0.5467619736077308	30.31746935795104	7.366926756575795e-7
HCC	chr15	68579101	10391	CORO2B	+	-132	148837	3.5331787122882914	-0.5921523814647742	30.31655006368849	7.370192794390792e-7
HCC	chr9	129675077	51450	PRRX2	+	-9436	57032	-3.0784900844457046	-0.6521282230077848	30.316070675606348	7.371788223656591e-7
HCC	chr2	14634420	151354	FAM84A	+	-1737	19234	3.063519164396443	0.11463782336278125	30.31561859444357	7.373280203518186e-7
HCC	chr3	13689046	285375	LINC00620	+	-38325	95915	-2.795332458836425	-0.4339088658079937	30.31513369455751	7.374897273217323e-7
HCC	chr20	29800105	100616194	MIR4477B	+	80279	80	-2.8910396148251714	-0.5945548055216563	30.312770319450202	7.383661959951978e-7
HCC	chr3	54918711	57408	LRTM1	-	-9363	9721	-3.3124282825910725	-0.45700773378081355	30.312159814264064	7.385759583060558e-7
HCC	chr2	238950669	401039	LINC01940	-	24400	6968	-2.935764189327882	-0.23689886948341327	30.311925545398374	7.386424929163369e-7
HCC	chr3	48404983	5364	PLXNB1	-	-24480	25610	2.8160191331463635	-1.0312988211561671	30.311825637140785	7.386578656539262e-7
HCC	chr6	1609973	2296	FOXC1	+	473	3449	4.06336933994331	-0.33421722490710565	30.311686313694594	7.386882498524206e-7
HCC	chr1	2441274	9651	PLCH2	+	26185	38072	-2.8295756157793193	-0.5534829376224711	30.311032819758445	7.389144830436477e-7
HCC	chr4	8540448	27201	GPR78	+	39789	9787	-2.8837565491659083	-0.7213861978591345	30.31093787991552	7.389279708097709e-7
HCC	chr8	59762075	767	CA8	-	-519348	75399	-2.7250500329366814	0.24579843580667005	30.310806605598817	7.389553017626631e-7
HCC	chr15	20273807	646096	CHEK2P2	+	8937	8815	-3.14235875593836	0.431536515230188	30.310147736411345	7.391836674823736e-7
HCC	chr2	796405	339822	LINC01115	-	-72021	88587	-3.0159096579060267	-0.5189749296406846	30.30988721254562	7.392602683380276e-7
HCC	chr2	120920030	2736	GLI2	+	-122739	195363	-2.9940023828727123	-0.6605941095613503	30.309770451056025	7.392820822868013e-7
HCC	chr13	21818046	100874182	LINC00424	-	-60114	5365	-3.835409819788403	-1.07257184817642	30.307115506744438	7.402511876289269e-7
HCC	chr9	38621953	158228	FAM201A	+	-865	2193	3.1759426821500973	0.04734779044870009	30.307074386501363	7.402511876289269e-7
HCC	chr6	169139653	101929484	LINC01615	-	-22648	4210	-2.9201069810194547	-0.258734853814307	30.307050897069296	7.402511876289269e-7
HCC	chr1	181413374	777	CACNA1E	+	70176	323235	-3.2096634831307007	-0.3034717241890006	30.30652374501662	7.40429676494808e-7
HCC	chr17	11598685	1770	DNAH9	+	-254	371318	3.3618560687714965	-0.7410592534549441	30.305495807715282	7.407994460665722e-7
HCC	chr9	18776768	100422869	MIR3152	+	-203462	74	-3.0504434675282273	-0.2526628286864802	30.30487275135469	7.41014706675539e-7
HCC	chr2	121237908	29842	TFCP2L1	-	-47294	68615	-2.825895684327373	-0.3694142873952989	30.304655743337445	7.410748772578163e-7
HCC	chr9	134595304	1289	COL5A1	+	46501	203038	-3.2147923720514386	-0.3890957665120311	30.304290188008547	7.411918150712536e-7
HCC	chr2	30916405	92291	CAPN13	-	108960	84675	-3.9177787392038064	-0.5723361919312615	30.303883359226433	7.413245464097681e-7
HCC	chr11	5930726	390083	OR56A3	+	16621	948	-2.802778473666205	-0.6361608523633914	30.3038083411344	7.413304740976818e-7
HCC	chr3	5284460	100616334	MIR4790	-	34205	79	-2.4329113371707796	0.25289451129266494	30.303532857541963	7.414130245872741e-7
HCC	chr1	241135123	100422856	MIR3123	+	-2851	75	-3.129054944310985	-0.758388645642888	30.303189872501022	7.415213901076307e-7
HCC	chr7	158444290	693180	MIR595	-	-88523	96	-2.845698694947063	-0.6275485787341955	30.302560090070862	7.417394380092554e-7
HCC	chr16	87638452	57338	JPH3	+	-35565	1762	-2.734990127511224	0.09521144491649566	30.302396957545767	7.417790686405452e-7
HCC	chr17	79379701	146713	RBFOX3	-	-136447	426804	-2.9389213093428985	-0.16354643575057692	30.302084011145666	7.418760006391305e-7
HCC	chr5	2398098	100506858	LOC100506858	-	85897	8482	-2.9625010668950695	-0.5575069235339434	30.301953439722304	7.419031854695909e-7
HCC	chr16	49768371	23090	ZNF423	-	-54367	335208	-3.7848850432392096	-0.18571381011347954	30.301359432107432	7.421076611666893e-7
HCC	chr12	131592282	105370085	LINC02414	-	-55839	2204	-2.8800695772046474	-0.14521478626151554	30.30103521918647	7.422089494569531e-7
HCC	chr22	47194070	339685	LOC339685	+	151501	27971	-2.739951072936057	0.045380529501068384	30.300141815060744	7.425281160998119e-7
HCC	chr18	12432954	105371998	LOC105371998	+	-180	15025	-3.5592322284577955	-0.9420796220657063	30.299261013317576	7.428425945150073e-7
HCC	chr14	91384786	440193	CCDC88C	-	-33058	146522	-3.4414161848566627	-0.5853475773330657	30.29918279095174	7.428497693359224e-7
HCC	chr8	41696688	286	ANK1	-	31402	12062	-3.565274403674957	-0.5398431008476612	30.299010995296122	7.428927830964371e-7
HCC	chr14	103932959	122402	TDRD9	+	-4479	124188	-3.6547694784281237	-0.666848679180388	30.29861039952202	7.430234419073915e-7
HCC	chr7	156126064	389602	LOC389602	+	-163432	5760	-3.3478895490007483	-0.8694009732353197	30.29851736340367	7.430362954078693e-7
HCC	chrX	52828185	170627	XAGE5	+	-15981	6095	-3.2851295571289785	-1.1465114587570764	30.29835823111135	7.430453194568397e-7
HCC	chr18	35818520	406963	MIR187	-	-86406	109	-3.7557630999814684	-0.6367180275953374	30.29835749924773	7.430453194568397e-7
HCC	chr16	89042316	197322	ACSF3	+	51493	62038	-2.9176405915306574	-0.6070178204793367	30.298315369780575	7.430453194568397e-7
HCC	chr5	2981424	105374620	LOC105374620	+	-63570	2675	-3.028574578982912	0.010252510608753061	30.297963504678414	7.431573377009694e-7
HCC	chr1	3227533	100422968	MIR4251	+	-99558	61	-3.5811239886200563	-0.590510344238644	30.29747885793629	7.433202571967636e-7
HCC	chr8	143079760	100302147	MIR1302-7	+	-39398	23	-2.7253094056477	0.08921042299176805	30.297404656350295	7.433259020922034e-7
HCC	chr22	48718909	100616415	MIR4535	+	61386	59	-3.020925561196236	-0.46395088940629264	30.297016310467754	7.434519475800858e-7
HCC	chr1	11377804	57540	DISP3	+	101434	58346	-3.538775969432261	-1.0359392315677463	30.296674680244386	7.435601065373603e-7
HCC	chr17	30990384	503645	DPRXP4	+	-15049	665	-5.509632232933655	-0.9622849476200732	30.295754624554064	7.4386972290933e-7
HCC	chr10	130045891	119437	CTAGE7P	+	60118	2829	-3.1875361342954758	-0.6819684376876329	30.295741284713564	7.4386972290933e-7
HCC	chr3	125959834	152015	ROPN1B	+	9310	14310	-3.9661464284059664	-0.8892442689445837	30.295688795660325	7.4386972290933e-7
HCC	chr1	228316668	102465444	MIR6742	-	-80441	62	-4.093522112294296	-0.13825984470553568	30.295595648623255	7.438826420790361e-7
HCC	chr2	91746652	645367	GGT8P	+	28690	6786	-2.8422458720363393	-0.7725200327153623	30.29542296107129	7.439181688987277e-7
HCC	chr8	130473608	50807	ASAP1	-	29948	391556	-3.4105583360886658	-0.2337774372577511	30.295384100620765	7.439181688987277e-7
HCC	chr2	16127515	104797537	GACAT3	+	-77088	35263	-3.3723158394417343	-0.5143807965414334	30.295180904858583	7.439733004841295e-7
HCC	chr5	1786761	64979	MRPL36	-	-13081	1458	-3.1770308266980805	-0.39336341856159474	30.29471931830276	7.441275601068671e-7
HCC	chr20	29876203	100616194	MIR4477B	+	4181	80	-2.417659184942347	1.5366955191401834	30.294227709106593	7.442933729532555e-7
HCC	chr4	138854078	105377448	LOC105377448	-	-158568	192690	-2.999734406489985	-0.4978477966702903	30.29325397257763	7.446442940264072e-7
HCC	chr7	157427226	101927914	LOC101927914	+	39005	33486	-3.43639803256434	-0.14292169725902223	30.29279107253531	7.447991995637402e-7
HCC	chr7	158310601	693180	MIR595	-	-222212	96	-2.8695028329151375	-0.16649583135836993	30.29254356132934	7.448714182825649e-7
HCC	chr20	46029246	57468	SLC12A5	+	-64	30969	3.385978009149602	-0.8259051794851252	30.292370249374727	7.449151479552743e-7
HCC	chr9	134822964	100616333	MIR3689C	-	-26405	72	-2.830041306990459	-0.3594723877663671	30.2922245578771	7.449482727197024e-7
HCC	chr20	61300569	1002	CDH4	+	-48143	688192	-3.222975991290571	-0.5475916292507484	30.29211781127433	7.449664416925861e-7
HCC	chr18	3879458	201477	DLGAP1-AS3	+	-1278	18890	-3.3324981202610706	-0.7737305561607027	30.29205495399627	7.449677547295001e-7
HCC	chr18	46680142	125336	LOXHD1	-	23109	179780	-2.873906625244629	0.0942872963097184	30.291833036230656	7.450301626076368e-7
HCC	chr9	135565196	5047	PAEP	+	-3440	5021	-2.7959600985177935	-0.5299356884735821	30.291647141314648	7.450787386785317e-7
HCC	chr11	2580942	10984	KCNQ1OT1	-	-119056	91671	-2.9591239625158536	-0.6013268459452137	30.29094695534104	7.45324914793337e-7
HCC	chr16	88498642	100847057	MIR5189	+	-29724	114	3.553437333811926	-0.5259881469080733	30.290734678323915	7.453622116807515e-7
HCC	chr11	133227244	4978	OPCML	-	283476	529104	-2.9299912628491667	-0.18081403314248223	30.290731035982063	7.453622116807515e-7
HCC	chr12	122702982	338442	HCAR2	-	-375	2065	-3.54636288401642	-0.8543153929860554	30.289367761438136	7.458634242163914e-7
HCC	chr11	69203985	338694	LOC338694	-	32423	24335	-3.0242375672404904	-0.82710310621193	30.289050323464416	7.459626468786529e-7
HCC	chr8	142226364	619434	LINC00051	+	-28008	10648	-3.14024626354153	-0.4119538259963983	30.288568503328108	7.461109672460242e-7
HCC	chr13	106789749	100874173	LINC00443	+	-135869	18301	-3.3686949627407863	-1.0890672951052018	30.288545858904236	7.461109672460242e-7
HCC	chr17	79106567	64772	ENGASE	+	-31630	13667	-3.5385691431099797	-0.3436674434922323	30.288200462332824	7.462209813226694e-7
HCC	chr22	48739866	100616415	MIR4535	+	40429	59	-3.4564739307314265	-0.464526193371602	30.28794386976398	7.462968429990509e-7
HCC	chr1	2440291	9651	PLCH2	+	27168	38072	-3.668182336051224	-0.7599492454218928	30.28748560417081	7.464503215779456e-7
HCC	chr5	1253589	348932	SLC6A18	+	-28234	20835	-2.9162526262261053	-0.18843873815698794	30.287017425461457	7.465899209289627e-7
HCC	chr3	37452170	3680	ITGA9	+	152	367469	4.289527877153103	0.27728778027565437	30.287004067301808	7.465899209289627e-7
HCC	chr4	1798418	2261	FGFR3	+	-5106	15561	3.307795827909738	-0.9552581168829346	30.286939510128974	7.46591901773045e-7
HCC	chr7	151192300	136371	ASB10	-	4468	12135	-3.3414237845157566	-0.870269899712676	30.2865350839835	7.467247163286717e-7
HCC	chr5	169037706	728095	LOC728095	+	-24479	24772	-3.0333705795977335	-0.08929175352260932	30.286307391397557	7.467895064614147e-7
HCC	chr16	2285890	100616241	MIR4717	+	-11270	72	-3.9990421575931463	-0.5221400926357234	30.28433519631431	7.475061923189783e-7
HCC	chr5	127396639	84466	MEGF10	+	-105875	134018	-3.5229979962968736	-0.15867708753631773	30.28432804480942	7.475061923189783e-7
HCC	chr2	29528846	105374389	LOC105374389	-	53469	644	-3.327223633705152	-0.41884994747469495	30.283544746682935	7.477852260503675e-7
HCC	chr16	1149949	8912	CACNA1H	+	3292	68532	-3.6526927319483864	-0.6604671433546331	30.282402136543567	7.482029561570744e-7
HCC	chr10	128540289	101927381	LINC01163	+	-254339	31777	-3.191157404358954	-0.6752552605149836	30.28228292372394	7.482260300029671e-7
HCC	chr3	50804148	1795	DOCK3	+	-128907	708958	-3.0700119982307146	-0.870517733514146	30.282199049514233	7.482354727240347e-7
HCC	chr7	26244171	11335	CBX3	+	-42467	11904	-3.6415495610035524	-0.44797748936621723	30.281882701250836	7.483125419239643e-7
HCC	chr5	176733867	102577424	LINC01574	+	9338	717	-2.7276942804725293	-0.2474239564804307	30.281880490475583	7.483125419239643e-7
HCC	chr17	20613503	105371582	LINC02088	-	-19748	20274	-3.1023516971323652	-0.23365508691097073	30.28137003168687	7.484865867185987e-7
HCC	chr8	98974373	116039	OSR2	+	-29970	7702	3.7336910335320472	-0.12386837690986738	30.28122527748591	7.484980060262055e-7
HCC	chr7	18991035	7291	TWIST1	-	-126637	2205	-3.3906406855870066	-0.6764441156826864	30.28122166430606	7.484980060262055e-7
HCC	chr2	94993192	4118	MAL	+	32463	28338	-3.5804614391675935	-0.33057066169464694	30.281161718607407	7.484982223195993e-7
HCC	chr2	78110456	101927948	LOC101927948	+	-21726	39077	-3.333735038819225	0.07440576343027662	30.2806683720094	7.486657081130785e-7
HCC	chr5	179168362	30832	ZNF354C	+	-107947	23563	-3.4842450112966254	-0.8037126941542555	30.278652004080435	7.494214631947336e-7
HCC	chr6	406314	3662	IRF4	+	-14575	19705	-3.317322637715452	-0.39800135550920196	30.278406846073132	7.494932473868106e-7
HCC	chr4	58725119	105377671	LINC02494	-	188791	11814	-2.842801390446749	-0.07817608254307015	30.27820798482091	7.495273983366253e-7
HCC	chr2	2721293	23040	MYT1L	-	389980	542201	-2.608618576872415	0.031343545238552206	30.27819971551201	7.495273983366253e-7
HCC	chr5	176617626	114787	GPRIN1	-	7496	14329	-3.2195852957079962	-0.4547697062647564	30.277855858836013	7.496373398907985e-7
HCC	chr20	57171059	102723590	BMP7-AS1	+	42637	2171	-3.5142461190637357	-0.07303203681628943	30.27769198309909	7.496777305082264e-7
HCC	chr16	86385140	732275	LINC00917	-	39461	13830	-2.9081695958062066	-0.45885727250218883	30.277565272411863	7.496882604898354e-7
HCC	chr12	38158043	144245	ALG10B	+	158712	12972	-3.146058125008064	-0.5132960667746825	30.277546000481017	7.496882604898354e-7
HCC	chr17	79112607	64772	ENGASE	+	-37670	13667	-3.282852997787359	-0.7510755798640397	30.27746848925895	7.496952736269567e-7
HCC	chr15	79030383	5923	RASGRF1	-	24723	45714	-2.8780564269025652	-0.9840099866399542	30.277405224018523	7.496967811468848e-7
HCC	chr16	21119487	55567	DNAH3	-	-31320	217697	-2.901869458318175	-0.9809340884712109	30.277143327257914	7.497750686690453e-7
HCC	chr20	24797493	8530	CST7	+	151737	10699	-3.263011811717456	-0.3867401266267165	30.27704874948352	7.497886820945411e-7
HCC	chr2	173354970	83879	CDCA7	+	-137	14158	3.311002033341514	0.14068508359214102	30.275619594837643	7.503029005321382e-7
HCC	chr5	1746592	100422966	MIR4277	-	37724	84	-2.882578559543853	0.012867997827302908	30.275600275244596	7.503029005321382e-7
HCC	chr2	183546999	129401	NUP35	+	-422644	37330	-2.960123909128678	-0.06642511387298998	30.274840905523924	7.505737385978095e-7
HCC	chr13	106536169	1948	EFNB2	-	1129	45310	4.334359251629577	-0.16285235852718918	30.273790304190875	7.50957423584695e-7
HCC	chr8	69338532	100505739	LINC01603	-	-109712	23374	-2.678627118603857	0.03765671403027699	30.273020165020213	7.512326709735896e-7
HCC	chr2	621792	129787	TMEM18	-	-54912	12827	-3.0098207170091995	-0.3873840834104103	30.272913993498754	7.512508057462379e-7
HCC	chr7	155072260	100128264	HTR5A-AS1	-	703	4489	-2.8231545441950097	-0.16328306685848515	30.272559183060924	7.513473365080267e-7
HCC	chr18	2906682	727896	LOC727896	-	-39941	3409	3.5345151293071257	0.015257979962204102	30.272546089464335	7.513473365080267e-7
HCC	chr5	181055597	102465882	MIR8089	-	12113	82	-3.0017060314060267	-0.6794578042540695	30.272289405568586	7.51423784358504e-7
HCC	chr20	63421385	3785	KCNQ2	-	-51292	38999	-2.739232512296258	-0.03583793528714967	30.27207147504721	7.514852257737326e-7
HCC	chr20	63419829	3785	KCNQ2	-	-52848	38999	-2.931496990136941	0.08672370851367131	30.271964090330876	7.51503840255135e-7
HCC	chr5	155019707	285643	KIF4B	+	-5952	4378	-3.20872941652396	-1.5143099550410717	30.27131315988905	7.517213783503379e-7
HCC	chr20	62413925	81928	CABLES2	-	6642	18654	-3.4889723649931774	-0.5495173820769276	30.271284040326236	7.517213783503379e-7
HCC	chr11	76659597	2615	LRRC32	-	-10403	12477	-3.296862301421869	0.21558220885149124	30.271212715817747	7.517260248669021e-7
HCC	chr11	84308909	1740	DLG2	-	-8430	862327	-3.2793873568823293	-0.04516726153183043	30.27090034414234	7.51824100975504e-7
HCC	chr14	104563989	400258	C14orf180	+	15695	10164	-3.1527777828794283	0.415787240558089	30.269371964376518	7.523937492417433e-7
HCC	chr18	2906406	727896	LOC727896	-	-40217	3409	3.801960922612476	0.04311586861336452	30.26885543259217	7.52571125211036e-7
HCC	chr10	3069121	5214	PFKP	+	68	67614	3.8119239058068137	-0.5803252214935843	30.26865603370804	7.526254754124152e-7
HCC	chr5	4880575	101929153	LINC02114	+	-107094	1385	-2.5241283080981094	-0.16075178933812587	30.268276274083384	7.527498246619506e-7
HCC	chr22	48316752	100422916	MIR3201	+	-42388	52	-2.966649410997871	-0.165475589293121	30.2677418559051	7.529342302444344e-7
HCC	chr10	3126000	106633806	SNORD142	+	8104	195	-3.5967477996732207	-0.6058214134141298	30.26703442026436	7.531858655364621e-7
HCC	chr11	134762980	729305	LOC729305	+	-27035	27867	-3.7153609473243923	-0.2695278346010888	30.266655945312607	7.533098107632172e-7
HCC	chr17	74235457	94015	TTYH2	+	12909	13653	-2.9583783008564515	-0.34915724513727603	30.26616113805332	7.534789679590272e-7
HCC	chr20	61819272	100128310	LOC100128310	-	99524	2243	-3.0593258647967905	-0.6698074700518962	30.264400314090828	7.541402510969623e-7
HCC	chr21	45033571	378825	PICSAR	-	28844	5520	-2.856847479062898	-0.06257129817387629	30.26421195146348	7.541832499765881e-7
HCC	chr1	7474721	102725193	LOC102725193	-	84967	7268	-3.62257563994689	-0.9364566770169388	30.26417109940985	7.541832499765881e-7
HCC	chr17	82329140	6398	SECTM1	-	-4905	13022	-3.0326979147046633	-0.17978589957773514	30.263672429668816	7.543541088005955e-7
HCC	chr10	1506870	642394	ADARB2-AS1	+	19760	30379	-2.8909809762868957	-0.5849936366992775	30.263512969570463	7.543930609697331e-7
HCC	chr10	132794960	84504	NKX6-2	-	8927	1218	-2.657309411246315	-0.22286864865158865	30.263326231289003	7.544426262589331e-7
HCC	chr2	219013389	100129175	LOC100129175	+	-11174	13508	-2.5353767361061403	0.11334364339916068	30.26296793690155	7.545589335187436e-7
HCC	chr10	57321587	100500834	MIR3924	-	17028	81	-2.7953600609135614	-0.3710660023343268	30.261715494595755	7.549817104152563e-7
HCC	chr12	54146940	400043	LINC02381	+	-20869	6772	-2.6687405226753973	-0.41336206709454554	30.261705882539513	7.549817104152563e-7
HCC	chr18	78214461	101927715	LINC01029	-	220734	22432	-2.888070128029259	-0.045984941908437826	30.2617035961173	7.549817104152563e-7
HCC	chr9	65515341	220869	CBWD5	+	160493	5996	-3.286146124622307	-0.5983111245793744	30.260103665941962	7.555561204313751e-7
HCC	chr19	14312372	101928845	LINC01842	+	21371	10171	-3.297580833365449	-0.5692210175916093	30.260053661691963	7.555561204313751e-7
HCC	chr9	10583628	5789	PTPRD	-	-29095	2298478	-3.2417622587761064	-0.37799681501732013	30.26005058823486	7.555561204313751e-7
HCC	chrX	37010833	442444	FAM47C	+	-2474	3308	-2.8802448678419155	-0.8341414362296825	30.25980902664739	7.556271260437418e-7
HCC	chr10	67342262	102466814	MIR7151	-	-61148	60	-3.5804331420158584	-0.995292058624547	30.259677877535914	7.556551212196407e-7
HCC	chr7	158032224	100506585	LOC100506585	+	-177639	11506	-3.128783590787435	-0.3627917200832584	30.259457943346078	7.55717710818312e-7
HCC	chr11	1193455	727897	MUC5B	+	29610	39112	-3.980282297679272	-0.3652506460714272	30.259062338086963	7.558356951544254e-7
HCC	chr20	63771154	56731	SLC2A4RG	+	-31296	4193	-4.112369074644897	-0.4775710080895933	30.259031733280125	7.558356951544254e-7
HCC	chr11	106827896	2977	GUCY1A2	-	-190549	344434	-2.736145040293474	-0.009888187439923883	30.25897729914758	7.558356951544254e-7
HCC	chr7	4834923	109623455	SNORD165	-	-2527	63	-4.20569356676309	-0.6142825160262481	30.25807605703214	7.561638719815394e-7
HCC	chr22	48628024	25817	FAM19A5	+	-51718	175630	-3.843119416867624	-0.1221169480025523	30.257877460378687	7.5621818804055e-7
HCC	chr2	129794754	105373615	LINC02572	-	-82737	17279	-3.0595983682366845	-0.47596547482227325	30.257781130711777	7.562326340127236e-7
HCC	chr8	36779185	157855	KCNU1	+	5139	151803	-2.8783164158125474	0.13259843739325777	30.25751186117961	7.563145141212994e-7
HCC	chr13	99968546	85416	ZIC5	-	-626	6209	3.397098816029521	-0.5394205245392942	30.257284345898405	7.563801205865517e-7
HCC	chr4	8914713	3166	HMX1	-	42896	25742	-2.8042846195466646	-0.31416639935027824	30.257157602122007	7.564064328211239e-7
HCC	chr9	135685832	402381	SOHLH1	-	-13696	6120	-2.8972235144734055	-0.682188607716585	30.256356476857533	7.566868511303199e-7
HCC	chr16	88429054	84627	ZNF469	+	-1583	13287	-3.176416538682316	0.060300873027666756	30.25632015041596	7.566868511303199e-7
HCC	chr4	1534376	54729	NKX1-1	-	127934	3511	-2.8483828465779335	-0.3143418654879604	30.25618791896894	7.5670170924057e-7
HCC	chr5	11904292	1501	CTNND2	-	249	932203	3.684852497732561	-0.7180209566394524	30.256163532460576	7.5670170924057e-7
HCC	chr22	49196107	100128946	LINC01310	+	-329337	31617	-3.4955837304260644	-0.7221700372460335	30.255908626472298	7.567780408637881e-7
HCC	chr19	54609488	10859	LILRB1	+	7442	20601	-2.9704398316783696	-0.6428869568455622	30.255565202340556	7.568889231668248e-7
HCC	chr11	76302549	5612	THAP12	-	-78416	31009	-2.842673514217681	-0.6853757000619302	30.255354493494842	7.569480262451616e-7
HCC	chr5	135027975	100996485	C5orf66	+	5305	311401	3.226918189152063	-0.03893035689509136	30.255238856069496	7.569700293946492e-7
HCC	chr10	46224103	100996567	ANTXRLP1	-	-45505	50584	-4.600777775003773	-1.2694093970069964	30.254450884610073	7.572544848135961e-7
HCC	chr1	5887313	100616421	MIR4689	-	24572	70	-3.754433547227675	-0.9198061676996334	30.254272893081968	7.573008440708445e-7
HCC	chr16	1207110	25823	TPSG1	-	-18144	3604	-3.189495621449312	-0.39027770599398875	30.25408194664064	7.573492256864344e-7
HCC	chr12	52283885	3887	KRT81	-	-7630	5603	-3.4372791288962286	-0.41006348052859354	30.254025263343124	7.573492256864344e-7
HCC	chr3	71761098	317649	EIF4E3	-	6325	75485	-3.6192486258081185	-0.8670062628695488	30.253971230723273	7.573492256864344e-7
HCC	chr11	1150394	4586	MUC5AC	+	7559	43189	-3.2091828701317238	-0.495612011701271	30.253829593613574	7.573813973825109e-7
HCC	chr4	2284692	10608	MXD4	-	22680	14580	-3.56248425616516	-0.32578360855096594	30.25367681598585	7.574179216334489e-7
HCC	chr7	158098498	100506585	LOC100506585	+	-243913	11506	-3.132614120355867	-0.673403279226029	30.25344211357619	7.574701039167851e-7
HCC	chr7	84940192	223117	SEMA3D	-	-181739	126376	-3.174060003049644	-0.29995269830906723	30.25339282088617	7.574701039167851e-7
HCC	chr8	142183701	100616268	MIR4472-1	+	-7362	80	-3.0353853297670512	-0.8322561035465401	30.253365468177094	7.574701039167851e-7
HCC	chr1	5528119	100616421	MIR4689	-	-334622	70	-2.8949673468307133	-0.5325949424342942	30.25318016655028	7.575193378538483e-7
HCC	chr6	166744424	6196	RPS6KA2	-	117147	217914	-3.3245500704104822	-0.47229214586874313	30.252526709401245	7.577514538376141e-7
HCC	chr18	78908585	27164	SALL3	+	71690	18695	-2.7874917243148145	-0.3539754806635517	30.252021722642333	7.579256214202586e-7
HCC	chr8	62143324	286183	NKAIN3	+	105618	717531	-2.7345851880602785	0.25099705271442807	30.251358711732028	7.58161598093941e-7
HCC	chr19	19628033	9170	LPAR2	-	-197	4575	4.026619636041116	-0.6283565081627881	30.25103394213344	7.582462913647967e-7
HCC	chr3	48661965	1951	CELSR3	-	-950	26453	3.2451464091214315	-0.35828172014584975	30.251023598022506	7.582462913647967e-7
HCC	chr12	3456594	56341	PRMT8	+	34604	102775	-3.2109135182468105	-0.47807608450572514	30.25070405155907	7.583255777214663e-7
HCC	chr7	4836504	109623455	SNORD165	-	-946	63	-3.7112828332463614	-0.5909965383488942	30.250702344958547	7.583255777214663e-7
HCC	chr15	25675035	100616474	MIR4715	-	-173790	79	-3.345218481933083	-0.49751550341192524	30.25044165227571	7.584043519430841e-7
HCC	chr11	2427830	29850	TRPM5	-	4785	18530	-2.8628674392343822	-0.0709509656246958	30.25003090402302	7.585242792724592e-7
HCC	chr9	138153692	643224	TUBBP5	+	-3579	27321	-3.0216276621922225	-1.2726643403865978	30.250016530409187	7.585242792724592e-7
HCC	chr1	236110011	7107	GPR137B	+	32521	66378	-2.8417562897993944	0.15207619251785845	30.24975792651285	7.586022593514131e-7
HCC	chr8	6152718	100287015	LOC100287015	-	-253830	2993	-2.9470810895588344	-0.10351356659916447	30.249485104950374	7.586814905307405e-7
HCC	chr5	374864	116349	EXOC3-AS1	-	-68296	1325	-2.982173975887058	-0.7146451026573574	30.249418082574593	7.586814905307405e-7
HCC	chr5	180649589	2324	FLT4	-	-35	41872	3.9219878635970344	-0.6740823712527304	30.249377718738728	7.586814905307405e-7
HCC	chr19	56621983	147670	SMIM17	+	21176	14088	-3.5029196044204185	-0.8714389043132755	30.249153265481667	7.587461299254949e-7
HCC	chr9	135346937	157927	C9orf62	+	-3688	3310	-3.0291902662752026	-0.4153398755127151	30.248318917958315	7.590494221652437e-7
HCC	chrX	71814388	100132741	LOC100132741	-	30010	6210	-2.8397344423894784	-0.42525805876263834	30.247185757828458	7.594698338051592e-7
HCC	chr22	10741935	102723780	LOC102723780	-	-219594	20933	-2.618939322170998	1.0508177267759091	30.24594939604711	7.599129259703804e-7
HCC	chr17	80449888	4884	NPTX1	-	-26716	9772	-3.8395890723348836	-0.3615334701350648	30.24593610231291	7.599129259703804e-7
HCC	chr4	5917981	100616201	MIR378D1	-	-5347	54	-2.899154729161819	-0.1178000749204591	30.245648885555642	7.600022673178655e-7
HCC	chr4	116705402	133022	TRAM1L1	-	-380178	2027	-2.9898177901615264	0.060976006385328074	30.24466762171867	7.603636600632431e-7
HCC	chr5	179428578	9509	ADAMTS2	-	83148	194751	-2.5442011954599337	-0.23503563388917742	30.244298195341663	7.604852892690022e-7
HCC	chr11	39094987	101928536	LINC01493	+	-446129	6392	-3.288843184170141	-1.0507768003080669	30.243797933671047	7.606582485405978e-7
HCC	chr21	44998902	727699	LINC00163	-	4816	4223	-3.6026529039348048	-0.7361217955458887	30.243558009960395	7.60729131014166e-7
HCC	chr3	193762523	105374285	LINC02038	-	-81486	3182	-3.632427133107239	-0.8232344576448289	30.24345113712053	7.607478323675729e-7
HCC	chr10	130045880	119437	CTAGE7P	+	60129	2829	-3.2031165396867918	-0.6863840892387293	30.242914493615046	7.609351270997221e-7
HCC	chr15	25247301	100033447	SNORD115-10	+	44	82	-3.0970900675954476	-0.07191796739372787	30.24237489795088	7.61123627259452e-7
HCC	chr18	79800755	26251	KCNG2	+	62913	36149	-3.826139932551627	-0.5745365292254025	30.24208590331415	7.612138147658031e-7
HCC	chr5	176673756	26262	TSPAN17	+	-26369	11672	-2.8081774869557083	-0.17013741010999722	30.241732183193896	7.613294200581013e-7
HCC	chr4	172368650	101928314	LOC101928314	-	-320267	58986	-3.377869379236187	-0.23925946863889216	30.241575245997133	7.61367792357279e-7
HCC	chr17	21453342	3768	KCNJ12	+	-76955	43481	-2.8999299106482734	-0.7798104094064173	30.2413130436496	7.614308441775432e-7
HCC	chr18	79827253	26251	KCNG2	+	36415	36149	-3.1041590266637287	-1.0482071879105561	30.241296270164128	7.614308441775432e-7
HCC	chr18	79875974	26251	KCNG2	+	-12306	36149	-3.0431999973186556	-0.02930009833901794	30.24098402307156	7.615302014255173e-7
HCC	chr11	1874511	4046	LSP1	+	-3587	21340	-3.264813888365101	-0.921886614269634	30.24083139757203	7.615668937164124e-7
HCC	chr2	237157072	10920	COPS8	+	-71631	13406	-2.635188510783755	0.19501075230179987	30.24025965000102	7.617681842892674e-7
HCC	chr1	201411549	7135	TNNI1	-	-10197	17980	-3.261781428757125	-0.21422873347375898	30.24019374097157	7.61770830021596e-7
HCC	chr9	136655024	51162	EGFL7	+	3832	13823	-3.2790449815607934	-0.6502416450156204	30.239849371386583	7.618828527686173e-7
HCC	chr5	60303602	25859	PART1	+	184111	59945	-2.796537751276298	-0.310905412119889	30.23941423359127	7.620305541690219e-7
HCC	chr8	57202570	100507651	LINC01606	+	15706	14679	-3.0774429849109994	-0.24230089147586695	30.23918740261307	7.62096431040324e-7
HCC	chr8	51531407	137902	PXDNL	-	-278038	489869	-2.7975539838854164	-0.10739203147068521	30.238643791755777	7.622868069280466e-7
HCC	chr22	36863297	4689	NCF4	+	-2309	17030	-3.3215073617512356	-0.9144667757118858	30.238510218336756	7.623160524822522e-7
HCC	chr2	114988211	57628	DPP10	+	76459	780066	-3.0818675943466642	-0.011205084094728306	30.23835586236555	7.623534686337553e-7
HCC	chr14	105061443	29933	GPR132	-	-4107	16162	-3.6040072781048806	-0.10234163382407198	30.23760380468228	7.626224259012505e-7
HCC	chr15	21261729	646214	LOC646214	-	-36100	8226	-2.7428309650716702	0.9281628519855182	30.23755340105769	7.626224259012505e-7
HCC	chr2	141211477	102465692	MIR7157	-	624792	60	-3.396809697714119	-0.9614023298316301	30.236822345964484	7.628866620829961e-7
HCC	chr10	35640431	100616500	MIR4683	-	-821	81	3.314029770100804	0.020659949493630862	30.236713405088523	7.629062451104042e-7
HCC	chr15	62377045	102464834	MIR6085	+	-34016	110	-4.367473008468347	-0.8821872511754331	30.236209125403327	7.630813542801803e-7
HCC	chr17	78621788	101928710	LINC02081	-	-10269	14674	-2.787223946083626	-0.15574089774739847	30.23592821947666	7.631686058647589e-7
HCC	chr8	53077622	2831	NPBWR1	+	-137714	987	-3.097893116164482	-0.3183444535142052	30.235541372459018	7.632970348941096e-7
HCC	chr5	1383469	100506791	LINC01511	-	3396	16492	-3.166607776145231	0.08090056238014082	30.235483559458245	7.632970348941096e-7
HCC	chr6	81214983	55603	FAM46A	-	-537728	6982	-2.966854449751137	-0.4686370003063082	30.235206233075203	7.633829044626122e-7
HCC	chr18	30175450	100302131	MIR302F	+	123460	51	-3.2461610964748915	0.1991908206814342	30.234415209630406	7.636710214073779e-7
HCC	chr2	238929190	401039	LINC01940	-	2921	6968	-2.7729486400574563	-0.4174615586554878	30.234009728267196	7.638074018636596e-7
HCC	chr14	104157888	26153	KIF26A	+	-19165	42176	-3.243773957804036	-0.7702935971538638	30.23379243953287	7.638696852917431e-7
HCC	chr1	227947645	7483	WNT9A	-	-285	29275	3.4167818674271637	0.023302763383996446	30.23324585783009	7.640616862460721e-7
HCC	chr7	158016252	100506585	LOC100506585	+	-161667	11506	-3.064797387155714	-0.4058953133216085	30.233160228933052	7.640721229078578e-7
HCC	chr15	31527245	51621	KLF13	+	-200390	51045	-2.803345587917088	-0.16719351976657812	30.2327995075531	7.641909419380528e-7
HCC	chr7	1373507	79778	MICALL2	-	-85966	25115	-3.2710372159067442	-0.7883212875985541	30.232291163883332	7.643679561588744e-7
HCC	chr14	46651708	140801	RPL10L	-	-117	810	-3.739286462894163	-0.7598992490822958	30.232022665233032	7.6445047281286e-7
HCC	chr9	132805246	11092	SPACA9	+	73074	11713	-2.817351175864695	-0.3012986686474907	30.2319019054494	7.644747646174969e-7
HCC	chr20	20338760	3642	INSM1	+	29361	2828	-3.1282442306873164	-0.8761093054417466	30.23143608668306	7.6463508169974e-7
HCC	chr8	59762053	767	CA8	-	-519370	75399	-3.277674372724222	0.23788839399364767	30.231122614760906	7.647159897611314e-7
HCC	chr18	78901427	27164	SALL3	+	78848	18695	-2.750925600839556	-0.058710953699062894	30.231112623059303	7.647159897611314e-7
HCC	chr8	141636623	389690	MROH5	-	129393	73402	-3.414877664844529	-0.6493170757963804	30.230842878573235	7.647990389219607e-7
HCC	chr2	86790668	925	CD8A	-	-1046	7110	3.9590667029773208	0.32972451738953124	30.2306454549205	7.648535774028116e-7
HCC	chr1	153428432	6279	S100A8	-	5849	32552	-3.0956968124885282	-0.2650311186190776	30.230462184568587	7.649025387292894e-7
HCC	chr2	175734194	80856	LNPK	-	-268151	78454	-3.2807124181368277	-0.5180347098395041	30.230163397467734	7.649970654442651e-7
HCC	chr2	9003221	129642	MBOAT2	-	-529	151061	3.398028253209657	-0.1821224402549611	30.229932027867974	7.650650104916886e-7
HCC	chr10	130809429	100422867	MIR378C	-	-153239	81	-2.782981016061077	-0.3579878052279685	30.228438790660455	7.656309274887749e-7
HCC	chr14	99354562	64919	BCL11B	-	82849	102426	-2.514358512961013	-0.6472329677244167	30.22786959702659	7.658323113605627e-7
HCC	chr2	115161900	57628	DPP10	+	33	683820	3.3738143118021764	-0.09521902061526921	30.226532630233798	7.663370506112609e-7
HCC	chr20	57781889	56937	PMEPA1	-	70353	63145	-3.0051288312505187	-0.9794905872036495	30.22631705634623	7.663988761192576e-7
HCC	chr20	62672814	100127888	SLCO4A1-AS1	-	6193	3595	-3.0251128486804446	-0.2963316120764044	30.225993740451557	7.665032863243414e-7
HCC	chr21	13935266	110091776	LOC110091776	-	1387	24432	-3.19331403350283	-0.6437743633592267	30.2258651625555	7.665307434640344e-7
HCC	chr9	101594938	5535	PPP3R2	-	-63	3387	-3.126316714894523	-0.6724752643299666	30.22542511267268	7.666679326546334e-7
HCC	chr8	142249240	619434	LINC00051	+	-50884	10648	-2.8847154135165227	3.8187952710457554e-4	30.225399870370925	7.666679326546334e-7
HCC	chr16	12460822	100616195	MIR4718	+	259499	51	-4.936771107599092	-0.9263538056813584	30.225021236141394	7.667942525550501e-7
HCC	chr11	2581750	10984	KCNQ1OT1	-	-118248	91671	-2.652289064805687	0.04515964195813304	30.224769813840048	7.668702934791636e-7
HCC	chr9	134955838	2219	FCN1	-	37835	14768	-3.06520988337289	-0.38697881227745035	30.224216909280514	7.670655682530463e-7
HCC	chr22	49298530	100500882	MIR3667	-	-244936	74	-2.846385384593394	-0.5668185966792875	30.22411478371051	7.670684723448941e-7
HCC	chr19	18856037	5976	UPF1	+	-24102	36298	3.0624617346447875	-0.989249148622704	30.224091383119926	7.670684723448941e-7
HCC	chr10	43728905	102724264	LOC102724264	-	-49920	1260	-2.9892312130924923	-0.6821280270572454	30.222204534531254	7.677916871596012e-7
HCC	chr11	134389844	27087	B3GAT1	-	-22074	33415	-3.3177722883343064	-0.3171574059893594	30.221915196299953	7.678828422663342e-7
HCC	chr4	131976544	101927305	SNHG27	+	-211706	26645	-3.4176694164471595	-0.7846776055579081	30.221815722002688	7.678988331921212e-7
HCC	chr14	41597863	145581	LRFN5	+	8993	297696	-2.8347853301828154	0.016596466992346848	30.221076061161945	7.681683388583226e-7
HCC	chr15	98776301	100616432	MIR4714	+	8125	77	-3.4058995611316774	-0.5427036719151654	30.220595417265088	7.683353232212269e-7
HCC	chr2	148875496	3800	KIF5C	+	-273	151537	3.466379921539025	-0.44107349339783547	30.220105188536493	7.685061425648212e-7
HCC	chr4	6150579	152789	JAKMIP1	-	-44040	140865	-3.5002652206050167	-0.8200984535671396	30.21936264149658	7.687770080206823e-7
HCC	chr10	775516	22982	DIP2C	-	85848	415479	-3.713029601300777	-0.9043841315264014	30.21845555795474	7.691132145954642e-7
HCC	chr4	137942431	641364	SLC7A11-AS1	+	146583	89164	-3.1266760177793564	-0.6034214893138232	30.217859221718438	7.693132046690235e-7
HCC	chr8	141759736	100302147	MIR1302-7	-	-26577	72	-3.5242568666697154	-0.9971910698346699	30.217833156359774	7.693132046690235e-7
HCC	chr2	68277387	5534	PPP3R1	-	24868	73663	-3.243191636897961	-0.8568258384650499	30.2177520755655	7.693219352205142e-7
HCC	chr1	38207533	339442	LINC01343	-	-7234	5734	-3.137408038798416	-0.17234214405536274	30.216894585069753	7.696387035050394e-7
HCC	chr12	132324494	50614	GALNT9	-	-4825	132948	-3.391027955956065	-0.07015211553977503	30.216734051155683	7.696789691893839e-7
HCC	chr14	101200820	101929422	LINC02285	+	-79964	2690	-2.7715692932456952	-0.19776821388374138	30.21569903608777	7.700663684007481e-7
HCC	chr20	60657897	100616440	MIR548AG2	+	-93335	64	-3.2242964271644663	-0.525158938527646	30.215499441135485	7.701221679532061e-7
HCC	chr19	31350847	57616	TSHZ3	-	1322	41181	4.134350655430733	0.020397288265383055	30.214464407711574	7.704893489321909e-7
HCC	chrX	126460296	139170	DCAF12L1	-	-92563	3477	-3.090051041900471	-0.7993763096124927	30.214449456967436	7.704893489321909e-7
HCC	chr16	49636322	23090	ZNF423	-	-27909	176701	-2.990470331146506	-0.51670048514694	30.214397767972073	7.704893489321909e-7
HCC	chr15	74843448	25989	ULK3	-	237	7096	-4.105985819503852	-0.16631453080403047	30.21380820810993	7.707001281339321e-7
HCC	chr5	151566030	2196	FAT2	-	-2914	64853	-2.7233455966908324	0.06331042673093477	30.213701126198824	7.707059293088849e-7
HCC	chr22	11598922	102723769	LOC102723769	+	298484	59129	-2.6959813392077097	0.28518242529955146	30.213675502841596	7.707059293088849e-7
HCC	chr7	100932656	4584	MUC3A	+	16764	18927	-3.241016561395624	-0.6956618750198561	30.213498787144772	7.707526880769703e-7
HCC	chr2	2507840	23040	MYT1L	-	176527	542201	-3.074156260295383	-0.7104725962243993	30.213431094025623	7.707561233616195e-7
HCC	chr1	7469122	102725193	LOC102725193	-	79368	7268	-3.504596857410589	0.05052184305299241	30.213079000254147	7.708605552945758e-7
HCC	chr5	20376877	102725105	CDH18-AS1	+	-71326	26896	-3.5761512609612707	-0.6799384380444023	30.21305023338008	7.708605552945758e-7
HCC	chr13	88291937	105370306	LOC105370306	+	-149070	93216	-2.6377000682972036	0.1783318188656336	30.212972791879587	7.708678677979246e-7
HCC	chr2	240107006	150678	COPS9	-	-29324	5506	-2.9650466094392285	-0.5533403604764904	30.21117529670383	7.715591441667564e-7
HCC	chr5	1405360	100506791	LINC01511	-	25287	16492	-3.1429490591856073	0.06758669589771353	30.210566921428203	7.717777103664086e-7
HCC	chr14	100803806	100616495	MIR2392	+	10685	84	-3.2894972734490713	-0.30125172577562426	30.21007468719077	7.719501115842123e-7
HCC	chr11	8336315	4004	LMO1	-	67680	44332	-2.799483796781929	-0.307701254645516	30.20962274215342	7.720886981523374e-7
HCC	chr21	32074236	100551499	LINC00159	-	-12059	5815	-2.8347598005422006	-0.8774132541781003	30.209608457741805	7.720886981523374e-7
HCC	chr16	1221330	25823	TPSG1	-	-3924	3604	-3.5922438506517707	-0.7290035582656288	30.208671981714062	7.724380796415053e-7
HCC	chr13	18943554	100652856	LINC00408	+	-38115	21303	-3.296725141445073	-0.13567095726203077	30.20853989662072	7.724671757403046e-7
HCC	chr6	62018424	202559	KHDRBS2	-	-267803	606268	-3.5000673589756333	0.13001491315931885	30.20839503009929	7.724801603047252e-7
HCC	chr19	3825770	4145	MATK	-	23958	23844	-3.000516842685416	-0.3652794797204711	30.20838924021689	7.724801603047252e-7
HCC	chr7	28958013	9865	TRIL	-	-400	5056	3.0065161547049253	-0.3990029650669475	30.2081988829057	7.72532470801219e-7
HCC	chr20	57657009	56937	PMEPA1	-	-33615	42233	-3.156690343365297	-0.2800010095408554	30.207943410890167	7.726107242682681e-7
HCC	chr14	100698263	8788	DLK1	+	28602	11360	-3.350468516144538	-0.38450411792727646	30.207561272801925	7.72739451954296e-7
HCC	chr20	57663810	56937	PMEPA1	-	-26814	42233	-3.0934610102509073	-0.394923619959376	30.20717021438412	7.72871756562247e-7
HCC	chr10	123512634	2849	GPR26	+	153721	31043	-3.581460119707536	-0.25252757230780365	30.205339083298824	7.735585975036934e-7
HCC	chr5	180649609	2324	FLT4	-	-15	41872	3.9212761864902617	-0.6730249856486321	30.205329362392888	7.735585975036934e-7
HCC	chr17	83059033	146712	B3GNTL1	-	7223	109662	-3.1483799928333753	-0.3893694997968499	30.20508700384051	7.736317279485325e-7
HCC	chr20	62417240	81928	CABLES2	-	9957	18654	-3.159865889466025	-0.10054180610069643	30.205005792232143	7.736405830225884e-7
HCC	chr19	3784367	4145	MATK	-	-2050	8449	-3.1788606033317106	-0.8261396155694988	30.20491524623342	7.736531623892379e-7
HCC	chr10	132922535	54777	CFAP46	-	-20050	134194	-2.8414396166577944	-0.4651549523810667	30.20407241497871	7.739658919385385e-7
HCC	chr15	88849613	145864	HAPLN3	-	-46013	18342	-3.0474699129687752	-0.6050104289419027	30.20246922817398	7.74582359521996e-7
HCC	chr1	245699091	111216275	KIF26B-AS1	-	464574	28074	-3.3884853040820118	-0.6062578497987231	30.20163831171915	7.748907064546206e-7
HCC	chr12	38162248	144245	ALG10B	+	154507	12972	-3.0819383899016586	-0.5928165938702343	30.201116267152877	7.7507573149827e-7
HCC	chr6	169397985	7058	THBS2	-	143871	38335	-3.6091203882681686	-0.8422214173258386	30.200260168397463	7.753943444829733e-7
HCC	chr7	4834618	109623455	SNORD165	-	-2832	63	-3.5861110687582087	-0.4584807598067441	30.19962084954105	7.756263902509682e-7
HCC	chr8	87820842	138009	DCAF4L2	-	-53226	3326	-2.9780520966371204	0.44729403252069444	30.19951547552128	7.756449372394166e-7
HCC	chr2	9149825	8853	ASAP2	+	56940	198919	-2.803504166238048	-0.41137881996254444	30.19928505035393	7.757099163379932e-7
HCC	chr7	79906658	2770	GNAI1	+	228166	84586	-3.0550885558768517	-0.5835873027926287	30.199235015522945	7.757099163379932e-7
HCC	chr7	1347026	79778	MICALL2	-	-112447	25115	-3.039677447983376	-0.49889680888106314	30.19856054432517	7.759561236062404e-7
HCC	chr14	104581925	400258	C14orf180	+	-784	8707	-2.9924182013953073	-0.24137993270676075	30.19779765303889	7.762377978832511e-7
HCC	chr22	48748223	100616415	MIR4535	+	32072	59	-3.4902392932947874	-0.3563968802272752	30.197605349639133	7.762911569202618e-7
HCC	chr8	113790583	114788	CSMD3	-	353570	1214084	-2.702023045336169	-0.10285908261620284	30.19681851877186	7.76582540183183e-7
HCC	chr1	96275966	101928241	LINC01787	-	-98159	120057	-3.1421593578026115	-0.24335909738137207	30.19655321111071	7.766651588292468e-7
HCC	chr1	36841815	2899	GRIK3	-	-192428	238717	-3.0616091224276705	-0.2800218523049344	30.19632563740742	7.767326747770077e-7
HCC	chr6	165203894	168090	C6orf118	-	-105728	29959	-3.125734162638262	-0.6919331585765901	30.195635344438855	7.769855502309165e-7
HCC	chr19	31348940	57616	TSHZ3	-	-585	74581	3.4482201360924454	0.5003484409293186	30.19494847347587	7.772371375385383e-7
HCC	chr6	170285012	28514	DLL1	-	-5597	8404	-3.4612535418031287	-0.1674419562350472	30.194642799559595	7.773360075998553e-7
HCC	chr16	87066587	440390	LINC02181	+	-8803	6208	-3.057064358190947	-0.3008640797680482	30.19454599412186	7.773511699171992e-7
HCC	chr3	44014811	406929	MIR138-1	+	99401	99	-3.0042990804585505	-0.4292586094382372	30.19397094053702	7.775470357102346e-7
HCC	chr12	3551470	100129223	THCAT155	-	58651	9108	-2.993129400994141	-0.6765270334750103	30.193939434486367	7.775470357102346e-7
HCC	chr6	168381997	64094	SMOC2	+	59154	226844	-3.801350231121525	-0.6602926290386489	30.193828808436052	7.775677452924912e-7
HCC	chr1	228215774	574407	OBSCN-AS1	-	2110	9190	-3.2605416838175363	0.06397108070305992	30.193378874918828	7.777245074928184e-7
HCC	chr3	154889615	4311	MME	+	134509	159606	-3.104019558912389	-0.05090050043503159	30.192762025211934	7.779482523729698e-7
HCC	chr8	132052925	729330	OC90	-	-6455	35161	-3.0684111839182733	-0.025081873752907102	30.192548499501704	7.780102520030172e-7
HCC	chr12	130994826	105755954	ADGRD1-AS1	-	850	3351	-3.3898007227723523	-0.37665523087619995	30.192432221716636	7.780332441185095e-7
HCC	chr2	2629765	23040	MYT1L	-	298452	542201	-3.13772752157946	-0.6983725543664733	30.192059773448527	7.781590134552845e-7
HCC	chr7	157542862	406945	MIR153-2	-	-31560	87	-3.0320174460544207	-0.4395233981802291	30.191893511423125	7.782020673279362e-7
HCC	chr12	108327923	1240	CMKLR1	-	7261	32619	-3.120870031556768	-0.06588240968270234	30.191606651203372	7.782935184899565e-7
HCC	chr22	48748112	100616415	MIR4535	+	32183	59	-3.3007537073060473	-0.2554181191047743	30.191169026174975	7.784454920868806e-7
HCC	chr9	135030447	10439	OLFM1	+	44796	45942	-2.8347917251239876	-0.45418526104204654	30.190492408256574	7.786934467248315e-7
HCC	chr5	25468392	105374693	LINC02211	+	-277439	111328	-3.2712944214361426	-0.8618598022021644	30.189614269734506	7.790195709631103e-7
HCC	chr6	48983655	4594	MUT	-	-479673	32969	-3.2233048480432807	-0.9827114771064979	30.18955574969271	7.790195709631103e-7
HCC	chr22	49239527	100500882	MIR3667	-	-303939	74	-2.555283056614955	-0.287413660694486	30.189503469730315	7.790195709631103e-7
HCC	chrX	615975	6473	SHOX	+	8369	22480	-3.3083725220672218	-0.724641390032061	30.189421763501166	7.790287128030669e-7
HCC	chr11	133065067	4978	OPCML	-	121299	529104	-2.7547802166732502	0.32468481779009584	30.189262641132466	7.790689527316431e-7
HCC	chr7	159172309	7434	VIPR2	-	27352	116783	-2.9067933062108664	-0.027002795125777784	30.186276714044887	7.802132876597199e-7
HCC	chr10	132785835	84504	NKX6-2	-	-198	1218	3.3538258176378735	-0.5703755968182169	30.18626156512741	7.802132876597199e-7
HCC	chr10	86648579	94233	OPN4	+	5978	11903	-3.0231472263869263	-0.838464819341267	30.186239164146734	7.802132876597199e-7
HCC	chr14	88323292	54207	KCNK10	-	43	143142	4.078837077755123	-0.9267664115697969	30.185910335075917	7.803218694934675e-7
HCC	chr7	44308875	816	CAMK2B	-	-16756	108482	-3.2009993057875583	-0.4212485561889951	30.185265655404606	7.805575761879269e-7
HCC	chr10	131425753	256536	TCERG1L	-	114032	219330	-3.009673570504265	-0.11247472340352282	30.185199525100444	7.805604724148575e-7
HCC	chr11	50299102	441601	LOC441601	-	640	18635	-3.774035483344369	-1.1477906992577445	30.184700967437045	7.807374277515214e-7
HCC	chr22	48683230	100616415	MIR4535	+	97065	59	-2.7851680302226973	-0.8446896231687216	30.184450014442746	7.808026208835443e-7
HCC	chr10	131075640	101927489	TCERG1L-AS1	+	19578	560	-3.5529693956863397	-0.7774015815925034	30.184421168488733	7.808026208835443e-7
HCC	chr9	134618302	1289	COL5A1	+	23503	203038	-2.877804916671562	-0.22325000440057446	30.184198672773974	7.808626787267868e-7
HCC	chr20	62590480	406923	MIR133A2	+	-25568	102	-2.801999561112581	-0.27216767896850314	30.184053486582254	7.808626787267868e-7
HCC	chr20	61669012	100128310	LOC100128310	-	-50736	2243	-2.7206295152845237	-0.5881282781249199	30.184042907491683	7.808626787267868e-7
HCC	chr11	60446554	931	MS4A1	+	9255	14944	-3.182526463753628	-0.41292610275210506	30.18402543098715	7.808626787267868e-7
HCC	chr14	99183926	64919	BCL11B	-	-87787	102426	-2.6672368844170116	-0.4670738974045201	30.18396530965713	7.808626787267868e-7
HCC	chr16	64344184	1009	CDH11	-	-777953	178385	-2.978344293458562	-0.23964625869505804	30.183918462261403	7.808626787267868e-7
HCC	chr17	78458951	100996295	DNAH17-AS1	+	25959	18147	-3.338277562667065	-0.6578510312220918	30.18338329204174	7.810544539101298e-7
HCC	chr19	38361868	5714	PSMD8	+	12682	9275	4.358175215511124	-0.41655954609100915	30.182949918871714	7.812052719329816e-7
HCC	chr8	51409781	137902	PXDNL	-	-399664	489869	-2.548556834901074	0.4921980162559676	30.18279228333113	7.812450387387269e-7
HCC	chr3	195788973	4585	MUC4	-	-23000	65208	-3.3520095614370438	-0.6793384959521107	30.182695276290588	7.812603849327171e-7
HCC	chr11	111223071	341032	C11orf53	+	32911	30423	-3.2161955382550933	0.12816427622747578	30.18246506466766	7.813293938714287e-7
HCC	chr4	130351958	105377420	LINC02479	+	24403	11711	-3.2045125884449126	-0.2511997336090484	30.1823142001368	7.813664412450618e-7
HCC	chr16	35140904	606551	UBE2MP1	-	-29487	961	-2.8893721922578255	-0.3350136626292097	30.182168171545058	7.814015426877347e-7
HCC	chrX	127662105	139741	ACTRT1	-	-390298	1442	-3.230834071827334	-0.6299698639935876	30.181724575307463	7.815565519731088e-7
HCC	chr2	231530385	10316	NMUR1	-	-86	7312	3.450106221799609	-0.12821422482725583	30.181473624383315	7.816339484162435e-7
HCC	chr1	118979907	6913	TBX15	-	-7946	104811	2.8987043301890663	-0.17986410811736184	30.181390682768615	7.816436378412172e-7
HCC	chr19	50725039	6320	CLEC11A	+	-1691	2377	3.494430499205747	-1.011872144114479	30.180911861953206	7.818128968967769e-7
HCC	chr18	71028423	220158	GTSCR1	-	377566	20339	-2.669717501965656	0.18179548052178465	30.180312750315004	7.820306965563702e-7
HCC	chr7	44288433	816	CAMK2B	-	-37198	108482	-3.690785404842063	-0.1290974945064805	30.180009969807294	7.821290444778015e-7
HCC	chr2	3059746	101927554	LINC01250	-	-66280	230979	-3.047173685476561	-0.6633973279279359	30.179642330153193	7.82253565591515e-7
HCC	chr3	127173272	285311	C3orf56	+	19859	5054	-3.060625168940369	0.2518971701529476	30.17886863980445	7.825419284661653e-7
HCC	chr5	133732738	23105	FSTL4	-	120206	416073	-4.306404091488245	0.18485001501634515	30.178085228995712	7.828343221813965e-7
HCC	chr22	44369010	85352	SHISAL1	-	56159	69175	-3.5405710447635133	-0.5688822167012282	30.177038859131486	7.832330147444934e-7
HCC	chr11	90167451	10003	NAALAD2	+	-32801	57962	-3.4524678427487365	-0.6496636452756694	30.176609512654984	7.83382639562639e-7
HCC	chr5	156392518	6444	SGCD	+	-65761	441031	-2.82575977182551	-0.5168885985905262	30.17591523047048	7.836393361733946e-7
HCC	chr4	183905808	56977	STOX2	+	-452	118175	5.747946341787047	-0.07896422104851955	30.174086902656015	7.843546242454308e-7
HCC	chr18	77408737	2587	GALR1	+	-158685	20089	-3.0933734098572856	-0.684863331542406	30.174011344649536	7.843613694118933e-7
HCC	chr12	52795907	3850	KRT3	-	-201	6424	-3.836107527430221	-0.1305295988969531	30.17320022090201	7.846585880587838e-7
HCC	chr19	5212423	5802	PTPRS	-	-128380	135296	-3.294466846262324	-0.36176089003306	30.17311582230799	7.846585880587838e-7
HCC	chr9	134687540	414316	COL5A1-AS1	-	34697	3459	-3.164962130405839	-1.1440810500585648	30.17305595027812	7.846585880587838e-7
HCC	chr14	99160121	64919	BCL11B	-	-111592	102426	-2.954907012861783	-0.3187527945508032	30.17304107961924	7.846585880587838e-7
HCC	chr14	101119400	101929422	LINC02285	+	1456	2690	-2.81791443290018	-0.4238776096204855	30.172670530929988	7.84784698705293e-7
HCC	chr17	78494676	100996295	DNAH17-AS1	+	-9766	18147	-2.742723140261997	-0.0055820988419639055	30.172543743974245	7.848121822573172e-7
HCC	chr1	2455231	9651	PLCH2	+	12228	38072	-2.922735203086247	-0.371743380580331	30.171742474977925	7.851126641625736e-7
HCC	chr5	2750754	153572	IRX2	-	-901	5491	2.714232840093727	-0.06553562902199313	30.171013490385523	7.853839891894114e-7
HCC	chr5	176877689	3101	HK3	-	-21643	18464	-2.944489506613559	-0.31985729175481686	30.170543083680265	7.855506657436745e-7
HCC	chr22	21031890	6545	SLC7A4	-	-668	3841	-3.1904716461821083	-0.6555499799484847	30.168794237489713	7.862354876227927e-7
HCC	chr8	86966665	168975	CNBD1	+	-100217	516280	-2.872306829757285	0.04806817006904232	30.168593772039046	7.862928967238429e-7
HCC	chr7	162772	105375115	LOC105375115	+	12148	1094	-2.8901486055528545	-0.3774040102811707	30.167714179101573	7.866257181245086e-7
HCC	chr15	68633980	10391	CORO2B	+	-1992	95818	-3.4699240353016476	-0.3924218526101783	30.16686242707204	7.86924641792971e-7
HCC	chr10	97043233	100505540	SLIT1-AS1	+	59523	992	-3.4335349186091664	-0.31547218282848843	30.166859621656783	7.86924641792971e-7
HCC	chr8	114245191	114788	CSMD3	-	808178	1214084	-2.7797607500516293	0.18661605500889225	30.166658030736563	7.869825609637708e-7
HCC	chr18	79453569	4772	NFATC1	+	-53295	67729	-3.01808252261982	-0.08019800831622888	30.16639935736221	7.870636504905212e-7
HCC	chr9	135356238	157927	C9orf62	+	-12989	3310	-2.8911735209583966	-0.5144214301090295	30.166266821456965	7.870750920283937e-7
HCC	chr14	104523284	400258	C14orf180	+	56400	10164	-2.8817824342375884	0.0319536655558809	30.166253468285674	7.870750920283937e-7
HCC	chr7	139035886	92092	ZC3HAV1L	-	-143	10324	4.4262217817794	-0.8640046802505923	30.164584092614362	7.877289728951331e-7
HCC	chr6	168126949	79981	FRMD1	-	45392	25774	-3.1487209413982318	-0.20232227892164353	30.164390401667163	7.877789084096954e-7
HCC	chr11	67964238	81622	UNC93B1	-	-39887	13026	-3.2794363417994656	-0.8707569984300283	30.164343469513426	7.877789084096954e-7
HCC	chr16	9764038	104266959	LINC01195	-	308533	9493	-3.733533802199746	-0.8543669755575358	30.16420402317246	7.878116512538515e-7
HCC	chr6	14068905	9308	CD83	+	48351	19662	-2.8291167631415135	0.06088833907978858	30.164095490387105	7.878318382131851e-7
HCC	chr10	44680751	643236	TMEM72	+	230565	25695	-2.8068507861552794	-0.6946983058060964	30.163999656069315	7.878468678608814e-7
HCC	chr7	158411485	693180	MIR595	-	-121328	96	-3.152333874697267	-0.44288050108246946	30.162149308018847	7.885749773660767e-7
HCC	chr11	68681154	51083	GAL	+	3321	6701	-3.9656868381811177	-0.054170166215033046	30.16204002570005	7.885954909238835e-7
HCC	chr20	40844118	109623474	SNORD154	-	129495	52	-3.0369039400847777	-0.042919199234626663	30.16189595386377	7.886301523616924e-7
HCC	chr14	100577892	57596	BEGAIN	-	8098	32648	-2.8316528232337643	0.003774496836156292	30.16176053181306	7.886612985771588e-7
HCC	chr8	142790616	8581	LY6D	-	4024	1711	-3.3250678581312063	-0.19099525724722152	30.160926768669597	7.889764925837555e-7
HCC	chr7	4171627	221935	SDK1	+	-41942	139315	-2.941035981262295	-0.9627290406619774	30.160797953654793	7.88995531730941e-7
HCC	chr5	1407518	100506791	LINC01511	-	27445	16492	-2.997112943735578	-0.46885715922440613	30.160762319736598	7.88995531730941e-7
HCC	chr8	142474654	575	ADGRB1	+	-10638	80992	-3.2953297585589834	-0.19906058079480698	30.159842492259777	7.893458899056718e-7
HCC	chr1	174056680	149041	RC3H1	-	63608	61989	-3.7606204059195583	-0.8308336331246207	30.15927956562463	7.895510919996041e-7
HCC	chr8	133738033	101927798	LOC101927798	-	-39319	1802	-3.691831680372606	-0.10003695923747953	30.158871101451403	7.896819960958803e-7
HCC	chr5	135851325	153328	SLC25A48	+	-16649	48775	-3.9302072805584536	-0.7174333334729456	30.15884041593621	7.896819960958803e-7
HCC	chr3	38581012	6331	SCN5A	-	-68660	101611	-3.5508002204434352	-0.6559110696227237	30.158626536040835	7.897222388704124e-7
HCC	chr4	100190199	101929353	LOC101929353	+	-166	25473	5.574312021076522	-0.2394977344508754	30.158623958386357	7.897222388704124e-7
HCC	chr10	133106105	84435	ADGRA1	+	-3859	29430	-3.213768124076248	-1.5035736473447598	30.15848166579545	7.897557136578342e-7
HCC	chr1	4986416	55966	AJAP1	+	-331371	122750	-3.0785445990893083	-0.5010914079809734	30.158424132964655	7.897557136578342e-7
HCC	chr19	45164759	284353	NKPD1	-	4609	10401	-3.659471882648354	0.006477035826235465	30.157516766322424	7.901013395027479e-7
HCC	chr4	121238599	79931	TNIP3	-	11133	96058	-3.50036913794431	-0.5356460538497972	30.15718432695688	7.902128252991781e-7
HCC	chr17	6081905	23302	WSCD1	+	-11291	53814	-3.274431016972689	-0.12921587392555328	30.157077109466968	7.902238814314469e-7
HCC	chr13	23678119	55504	TNFRSF19	+	-98772	96759	-3.0142980935985157	-1.0938389894770804	30.157039586595808	7.902238814314469e-7
HCC	chr16	88431808	84627	ZNF469	+	-4337	13287	-2.7102302101987266	0.1215603513525972	30.156183298132227	7.905488943026773e-7
HCC	chr18	75781774	100505853	LINC01898	-	69371	16321	-2.8868567711034467	-0.34889165509388836	30.155632951889068	7.907492891997418e-7
HCC	chr12	95548655	84101	USP44	-	-189	32285	3.408935966150658	-0.20337797784608666	30.155399894490692	7.908203442833384e-7
HCC	chr4	8790404	3166	HMX1	-	-81413	4771	-3.3611554127591963	-0.8990311099004671	30.155238302449533	7.908622629884929e-7
HCC	chr20	58174058	128602	C20orf85	+	-23131	10201	-3.0978459567674395	-0.25530714354639356	30.154830806365133	7.910044739598688e-7
HCC	chr11	3188618	114879	OSBPL5	-	23266	78237	-3.1481657660563354	-1.205826236053697	30.153682689820066	7.914488967717314e-7
HCC	chr17	35745150	246176	GAS2L2	-	-7728	8368	-3.136099125806821	0.051579543881434306	30.153515375475536	7.914931864535428e-7
HCC	chr2	120614180	84931	LINC01101	-	147831	2015	-2.8488585668295383	-0.9742943375550934	30.152925035155135	7.917101522554834e-7
HCC	chr3	33369773	7342	UBP1	-	-70605	52043	-3.5041066337528592	-0.6498867387879963	30.15247801193506	7.918686581929726e-7
HCC	chr9	135730582	57582	KCNT1	+	-28397	90963	-2.968356381370807	-0.49317555129501184	30.152410978012917	7.918720267275717e-7
HCC	chrX	52285220	102466880	MIR8088	-	-51422	86	-3.1450528957665833	-0.8502136595821448	30.15234995517985	7.918729415908902e-7
HCC	chr2	107392422	100847045	MIR548AU	-	42897	199861	-3.109357433237946	-0.5648347047322743	30.151956253984388	7.920079677587899e-7
HCC	chr1	228223873	574407	OBSCN-AS1	-	10209	9190	-3.597784885139969	-0.4062901196389796	30.15190173223707	7.920079677587899e-7
HCC	chr3	54626342	790952	ESRG	-	-13515	7734	-2.8488438486738215	-0.3360234323735541	30.151434193741224	7.921686654542693e-7
HCC	chr18	76096751	339298	LOC339298	+	26247	22258	-2.935790612238362	-0.4772756820246392	30.151390723444017	7.921686654542693e-7
HCC	chr11	134367990	89944	GLB1L2	+	-36116	44451	-3.165503570386302	-0.4665959094774246	30.14981377456496	7.927890329443371e-7
HCC	chr11	63511569	85329	LGALS12	+	-3582	8788	3.0673202407053277	-0.4337675218540794	30.149659848457866	7.928279319270075e-7
HCC	chr4	188179039	339976	TRIML1	+	-39598	8300	-3.086448238452062	-0.7280678336619928	30.14942994303763	7.928978965948073e-7
HCC	chr17	21415737	3768	KCNJ12	+	-39350	43481	-3.250797021572091	-0.5297449256441837	30.149144951618545	7.929903920513189e-7
HCC	chr16	88302440	101928880	LINC02182	+	-108159	937	-2.994944152841347	-0.1459964132530981	30.148905103445102	7.930644384337739e-7
HCC	chr1	2332390	100129534	LOC100129534	-	-20271	2247	-3.3717961717749754	-0.9008268696261076	30.148296020316124	7.932895121140932e-7
HCC	chr3	73384637	23024	PDZRN3	-	-49359	51567	-4.051282660629858	-0.348716975646947	30.148017113673973	7.933795663256853e-7
HCC	chr21	14082417	391267	ANKRD20A11P	-	101973	36669	-3.1857643225553205	-0.8781430381586154	30.147407633748877	7.936048934804769e-7
HCC	chr14	104173116	26153	KIF26A	+	-34393	42176	-3.1719963956059685	-0.16787777434758483	30.14707165385817	7.937183429278887e-7
HCC	chr5	181053296	102465882	MIR8089	-	9812	82	2.895577948480331	0.5269534070414512	30.146897163055208	7.937594495568595e-7
HCC	chr16	1223527	25823	TPSG1	-	-1727	3604	-3.1880711051566766	-0.12168111166922457	30.14685370471414	7.937594495568595e-7
HCC	chr2	9780120	9014	TAF1B	+	63322	90975	-3.095987313378697	-0.2623413976652877	30.14656303082569	7.938543776803258e-7
HCC	chr14	100791074	100616495	MIR2392	+	23417	84	-3.51696186149786	-0.8105295182083524	30.14643252165171	7.938837512973084e-7
HCC	chr1	2814738	100287898	TTC34	-	25073	148298	-3.208043272094964	-0.6511243859878959	30.14615674393273	7.939514606659949e-7
HCC	chr7	157951727	100506585	LOC100506585	+	-97142	11506	-3.1360516582534212	-0.38997986797477346	30.146149624992233	7.939514606659949e-7
HCC	chr11	84308949	1740	DLG2	-	-8390	862327	-2.7477071637188417	-0.05141754399095991	30.14607462561554	7.939581145172079e-7
HCC	chr3	62362723	55079	FEZF2	-	-10792	3844	-3.0220341875940493	-0.9252970774611032	30.14597715011987	7.939739708180647e-7
HCC	chr7	106523421	168455	CCDC71L	-	-137767	6827	-3.545426633740369	-0.6108573553567193	30.145085687633134	7.943149594081782e-7
HCC	chr6	1611198	2296	FOXC1	+	-752	3449	2.9873836607350595	-0.08498259300294234	30.143911952351722	7.947717657949404e-7
HCC	chr21	45930069	101928796	LOC101928796	+	42901	1984	-3.056669972397292	-0.7865578254656354	30.142560352886314	7.953017723645432e-7
HCC	chr10	122780153	375940	DMBT1P1	+	-23459	40952	-2.5806443055802504	-0.12625867570091573	30.142455808531345	7.953205574538032e-7
HCC	chr10	132927470	54777	CFAP46	-	-15115	134194	-3.0554023697908934	-0.3420159255532555	30.142308736736936	7.953353195903009e-7
HCC	chr21	42126471	150147	UMODL1-AS1	-	17937	6401	-3.532832432620126	-0.6306134639587998	30.142302343021242	7.953353195903009e-7
HCC	chr18	79545519	284240	LOC284240	+	33763	9737	-3.17095901304944	-0.8295188478705259	30.14175153826318	7.955371458859949e-7
HCC	chr1	88467502	5586	PKN2	+	216642	152112	-4.1401273732659085	-0.3978406169310715	30.141608626961705	7.955716784207585e-7
HCC	chr7	429925	442497	LOC442497	+	-50500	3455	-3.160072323946669	-0.1782971746754238	30.14151623717214	7.955854873602653e-7
HCC	chr18	77345044	2587	GALR1	+	-94992	20089	-2.7583073212746374	-1.1117372575493512	30.141299471764107	7.956503227108839e-7
HCC	chr18	12433224	105371998	LOC105371998	+	-450	15025	-3.7850198429008692	-0.21397605296732353	30.140241280658124	7.960604756298098e-7
HCC	chr4	138739050	105377448	LOC105377448	-	-273596	192690	-3.1551068219015392	-0.5427750583116688	30.13987091240051	7.961884094739041e-7
HCC	chr3	141194334	92370	PXYLP1	+	37491	63079	-3.4417313368955416	-0.963668267678971	30.1396159965024	7.962689601751335e-7
HCC	chr3	112638516	151887	CCDC80	-	-2627	36758	-3.276354932733082	-0.8695394082469938	30.13938447050033	7.963399153114443e-7
HCC	chr4	186483649	285441	F11-AS1	-	-17409	85011	-3.1155596637728085	-0.6240994933658714	30.139268782171087	7.963633091699689e-7
HCC	chr6	65998651	442229	SLC25A51P1	+	-210772	1605	-2.9765476134409568	0.015942242537146385	30.139142426971965	7.963910847754737e-7
HCC	chr12	3415880	56341	PRMT8	+	-34531	212624	-3.2067150047196127	-0.12422071028763274	30.138880943883436	7.964743560610481e-7
HCC	chr10	93961620	266971	PIPSL	-	-295	3776	-2.9381361794250873	-0.5925216767205412	30.13877443556909	7.964939858232177e-7
HCC	chr5	85211608	10085	EDIL3	-	826741	444273	-3.3082494213806406	-0.7183051091765972	30.13817927922352	7.967143357939448e-7
HCC	chr11	109313863	399947	C11orf87	+	108257	7048	-3.0663869880453	-0.7728077838439584	30.138057685767606	7.967401703520445e-7
HCC	chr5	1228275	348932	SLC6A18	+	-2920	20835	-3.0424696800416506	0.012590706791596771	30.137832611562857	7.968085219122958e-7
HCC	chr7	155516837	285888	CNPY1	-	-17007	32587	-2.7104639438285165	-0.19499490428753277	30.137620003755554	7.968717576623704e-7
HCC	chr12	2242635	100874234	CACNA1C-AS4	-	19154	2945	-3.36485199704648	-0.21919691973325056	30.13621801292596	7.974239023723038e-7
HCC	chr20	61480568	1002	CDH4	+	18853	441197	-2.89099461463679	-0.16255585034158251	30.136013785011244	7.974837426243251e-7
HCC	chr10	48499062	58504	ARHGAP22	-	5413	47625	-4.627704181498988	-0.6147304607551302	30.135372046916032	7.977235320197235e-7
HCC	chr6	34116214	2914	GRM4	-	5451	92121	-3.0612384879158365	-0.8142382683039655	30.134798750209043	7.979352339301827e-7
HCC	chr4	152237730	102191832	FBXW7-AS1	+	99925	442	-3.163498230818365	-1.0855110337177536	30.134280031623383	7.981245312422849e-7
HCC	chr10	57250088	100500834	MIR3924	-	-54471	81	-2.829888290569148	-0.14251230466805678	30.13414955590015	7.981540731392273e-7
HCC	chr18	10165567	101927350	LINC01254	-	-248803	9238	-3.0324913527619985	-0.42795502787063605	30.133279257920556	7.984881674318744e-7
HCC	chr10	114479	10771	ZMYND11	+	19986	120173	-3.0421364966702993	-0.7400045137310818	30.132739496359648	7.986862646032876e-7
HCC	chr17	41617850	3868	KRT16	-	5023	3049	-2.56356128079379	0.4240910396562624	30.132649299651096	7.986992408254798e-7
HCC	chr10	123147966	3167	HMX2	+	156	2551	3.1933646448738733	-0.014207433839375288	30.13225538733718	7.988373125241856e-7
HCC	chr7	158127314	100506585	LOC100506585	+	-272729	11506	-3.112793167364466	-1.066498448219146	30.13152526624537	7.99113933604599e-7
HCC	chr6	169234737	7058	THBS2	-	-19377	38335	-3.0404218012332955	-1.0993145359166518	30.13127661916392	7.991922131350679e-7
HCC	chr17	73976781	283982	LINC00469	-	148244	79268	-3.0851905571758493	-0.49909626761403963	30.130745123806484	7.993870817476418e-7
HCC	chr5	1009570	85409	NKD2	+	-608	29851	3.5752935988620758	-0.36125119939485967	30.130647495321398	7.994031364975528e-7
HCC	chr10	127934704	5791	PTPRE	+	-27643	178795	-3.4238611492515756	-0.3535337451596392	30.130203171726407	7.995386229534147e-7
HCC	chr5	179452382	80230	RUFY1	+	98179	59466	-2.7051078428324553	-0.11678463686559919	30.13020148237516	7.995386229534147e-7
HCC	chr22	23516649	101978785	PCAT14	+	21453	9205	-4.02853338993075	-0.7690022248840731	30.130122927402375	7.995468193069518e-7
HCC	chr5	72444271	167465	ZNF366	-	-63151	67524	-3.1788884507757977	-0.8359135163492494	30.12978932741798	7.996601743184731e-7
HCC	chr7	80945528	10512	SEMA3C	-	23149	179844	-3.221150404994052	-0.5500463447532378	30.12923160211068	7.998659800618021e-7
HCC	chr15	23373039	653061	GOLGA8S	+	-18291	13707	-3.723430196085083	-1.0050215849610744	30.128319601427577	8.002152013906764e-7
HCC	chr16	86442002	400550	FENDRR	-	-66858	34336	-2.8312335495319543	-0.3788485846586183	30.12826774000879	8.002152013906764e-7
HCC	chr9	135683120	402381	SOHLH1	-	-16408	6120	-3.0151196773540287	-0.9022893683925305	30.127755461192443	8.004023955427152e-7
HCC	chr7	4801589	100616465	MIR4656	-	12950	75	-3.8595302407701673	-0.6797837838522396	30.127420778121603	8.005163229033791e-7
HCC	chr11	2380960	101927682	CD81-AS1	-	2968	49244	2.900112331632411	0.30051850194308233	30.127194654277503	8.005854509926894e-7
HCC	chr8	142129469	100616268	MIR4472-1	+	46870	80	-2.8901838425864	0.20072573822166132	30.126719359473512	8.007574631390312e-7
HCC	chr4	183797668	56977	STOX2	+	354	225509	3.6859613831232694	-0.2512254509470604	30.126547901652785	8.008040400653386e-7
HCC	chr17	61397069	103689912	TBX2-AS1	-	-2537	6151	3.5286532062063634	-0.7322133901545926	30.125181271088323	8.013379795043863e-7
HCC	chr2	26513548	9381	OTOF	-	35506	20840	-3.6279752819467483	-0.4586470867428875	30.125137969230522	8.013379795043863e-7
HCC	chr2	219557977	100423039	MIR3132	-	8830	75	-3.4706878576611646	-0.836396190726322	30.1245494815891	8.015569399457628e-7
HCC	chr12	131088539	116437	LINC01257	+	76472	47921	-3.089287116743042	-0.30621890692417447	30.124323710877192	8.01626016584216e-7
HCC	chr11	69729437	9965	FGF19	-	25099	6101	-3.0076803211715815	-0.31331881121163774	30.123179091824163	8.020750324455681e-7
HCC	chr11	132640315	4978	OPCML	-	-303322	528973	-2.867500801185611	-0.8782533140047667	30.12266134797739	8.022518527905919e-7
HCC	chr17	77565107	100507351	LOC100507351	+	-18166	18081	-3.2936804710448286	-1.0876850326498992	30.122634316340374	8.022518527905919e-7
HCC	chr11	49131294	646754	TRIM64C	-	72182	5399	-3.5041035450777342	-0.9691805356630145	30.12224192903382	8.023899268401264e-7
HCC	chr6	150094822	79465	ULBP3	-	25675	8102	-3.047571266548383	-0.6507505137798749	30.121799466959388	8.025487476555946e-7
HCC	chr11	1158116	4586	MUC5AC	+	-163	43189	-3.1848510081561874	-0.010725340446209979	30.121404054513675	8.026881265126821e-7
HCC	chr1	227925313	100847072	MIR5008	-	-16370	94	-4.298228162512281	-0.563212541579481	30.12128894919148	8.027059876104337e-7
HCC	chr8	82880990	101927141	LOC101927141	+	31114	49821	-2.794946201031848	-0.24702977626118872	30.12124362724539	8.027059876104337e-7
HCC	chr6	168642280	64094	SMOC2	+	-201129	226844	-3.1376882580874756	-0.8613827794723693	30.120696127095272	8.029083604184693e-7
HCC	chr1	3544818	693135	MIR551A	-	-15972	95	-3.4140243285732756	-0.6163984432482218	30.12063415335406	8.02909743557348e-7
HCC	chrX	1028791	64109	CRLF2	-	-183932	22228	-3.4175316403761604	-1.099636839833937	30.12007155554459	8.031184216306186e-7
HCC	chr9	135792036	57582	KCNT1	+	-89851	90963	-2.8782241744354957	-0.5643182827169679	30.119736530711776	8.032328921086738e-7
HCC	chr1	3575953	693135	MIR551A	-	15163	95	-3.129736054038254	-0.8510320755098539	30.119294910597915	8.033915372936147e-7
HCC	chr22	48899726	100128946	LINC01310	+	-32956	31617	-3.196464855008503	-0.06279550146364175	30.11892102812159	8.035221481428535e-7
HCC	chr18	75391395	284274	SMIM21	-	-36308	18228	-3.164203574928685	-0.4226165686330407	30.118774689628765	8.035584920430893e-7
HCC	chr1	228282169	574407	OBSCN-AS1	-	68505	9190	-3.5455389963469774	-0.16177657144946705	30.11814736358894	8.037941705552954e-7
HCC	chr5	121852168	94033	FTMT	+	-213	874	-2.752202747591493	-0.4395492943651661	30.117913064329358	8.038340186526434e-7
HCC	chr13	110346998	102465872	MIR8073	+	-6040	72	-3.218723269245265	-0.42531847238370313	30.11786121738131	8.038340186526434e-7
HCC	chr9	135147576	401557	LOC401557	+	34033	5698	-2.8619738034170905	-0.15943679039561948	30.117787932191654	8.038340186526434e-7
HCC	chr10	125355847	1488	CTBP2	-	194786	173213	-2.9256199463913557	-0.731008509543847	30.11776986123671	8.038340186526434e-7
HCC	chr8	66961866	100129654	TCF24	-	-724	16090	4.125233334092331	-0.06366848027980508	30.1177581403928	8.038340186526434e-7
HCC	chr5	176703597	102577424	LINC01574	+	39608	717	-3.2119461593372662	-0.61354314447962	30.117636100118382	8.03860309982708e-7
HCC	chr11	33547656	25758	KIAA1549L	+	-5325	131770	-3.282185862246374	-0.4950322969095006	30.117347566766703	8.039556209647628e-7
HCC	chr2	522329	101927362	LINC01875	+	23476	863	-3.1314176242312644	-0.2908203648435299	30.11726691150102	8.039647608986149e-7
HCC	chr12	8445209	93978	CLEC6A	+	10786	22336	-2.9724080371454984	-0.4665776483242274	30.117180660104495	8.039762216499053e-7
HCC	chr1	158069104	100505785	KIRREL1-IT1	+	-43554	6549	-2.9472851752967224	0.07428580458988708	30.116956772864697	8.040447456455045e-7
HCC	chr1	2925491	140625	ACTRT2	+	95991	1422	-2.8341177089989404	-0.03534648135606594	30.116885781987598	8.04049881877789e-7
HCC	chr17	74111362	6169	RPL38	+	92294	6225	-3.7916983477267423	-1.3074796525509726	30.116687097923098	8.041019215651262e-7
HCC	chr18	78892306	27164	SALL3	+	87969	18695	-2.7676473387273677	-0.35810615599968226	30.116643070333904	8.041019215651262e-7
HCC	chr5	2668986	101234261	LSINCT5	+	43605	2647	-2.8765367398265886	0.06129351860426086	30.11559222303456	8.045134472565883e-7
HCC	chr5	2910535	105374620	LOC105374620	+	7319	2675	-3.00847383137356	-0.07569774799063386	30.11483602777495	8.048028960697105e-7
HCC	chr19	46493958	57469	PNMA8B	-	-1954	4722	-3.5417671512027153	-0.013248126189789652	30.114217360503687	8.050285742346353e-7
HCC	chr11	105552328	2893	GRIA4	+	57745	372020	-3.077670694350554	-0.3552156487963866	30.114175110331686	8.050285742346353e-7
HCC	chr2	237278502	1293	COL6A3	-	-135705	90196	-3.024049266261801	-0.841931602291872	30.114055153252657	8.050540488415698e-7
HCC	chr20	61934084	100302168	MIR1257	-	-19578	117	-3.4350929102519627	-0.5400617072335278	30.11350997372584	8.052560707170353e-7
HCC	chr2	71899106	56603	CYP26B1	-	-248756	18625	-2.9151045163492206	-0.6233703827514685	30.112029955093448	8.058465087581787e-7
HCC	chr4	177861634	101928656	LINC01099	-	-46302	95891	-3.1057595536470997	-0.593675224711498	30.110934541145447	8.062646737241748e-7
HCC	chr4	8274300	94031	HTRA3	+	-4535	26771	-3.0730140209302164	0.23522098602828864	30.110906720145763	8.062646737241748e-7
HCC	chr2	235202323	23677	SH3BP4	+	-250339	103731	-3.5660860380819996	-0.4464485220671071	30.110390735058274	8.064548624401275e-7
HCC	chr1	106412480	105378884	LINC01677	-	384227	100630	-2.8207798015001186	-0.48736117950451197	30.10935939277621	8.068594870316355e-7
HCC	chr12	130141378	440119	FZD10-DT	-	-20300	10086	-3.275547797433561	-0.858205370315749	30.10920754608948	8.068982934315842e-7
HCC	chr8	144580986	80728	ARHGAP39	-	-24709	76517	2.9665656857414873	-0.41833067339551594	30.10840341924586	8.072085610275486e-7
HCC	chr10	130402132	10539	GLRX3	+	-265723	43260	-2.757590363134814	-0.32838561370249375	30.108012207660106	8.073470296777896e-7
HCC	chr16	2184834	57524	CASKIN1	-	-11630	19282	-3.1704454140855147	-0.46698879553010086	30.107863529852594	8.073845425175373e-7
HCC	chr11	1083817	4583	MUC2	+	-8942	35634	-2.9903370327620804	-0.3246893467820807	30.107451620961804	8.075183152645212e-7
HCC	chr8	137755488	401478	LOC401478	-	-328057	274102	-3.419236348337432	0.12369132182019539	30.1073762149014	8.075183152645212e-7
HCC	chr5	133686843	23105	FSTL4	-	74311	416073	-3.170454992672954	0.013225735554803122	30.107366536704603	8.075183152645212e-7
HCC	chr7	157813219	100506585	LOC100506585	+	41366	11506	-3.2352633472759886	-1.0892661762596854	30.10674984903403	8.077507505121353e-7
HCC	chr12	130607275	23504	RIMBP2	-	-21181	232321	-3.3119631769284643	-1.1676822296710268	30.106277720430967	8.079230268269826e-7
HCC	chr13	56188465	122183	PRR20A	+	952453	3022	-2.874894734376013	0.3484213579919739	30.105629369776885	8.081687752749167e-7
HCC	chr9	135792613	57582	KCNT1	+	-90428	90963	-3.0064894549797194	-0.6049105362983019	30.105468472402436	8.082114241725759e-7
HCC	chr11	2427734	29850	TRPM5	-	4689	18530	-2.8128641235252845	-0.3431484024379905	30.10518784968116	8.083039766426785e-7
HCC	chr20	63236159	79444	BIRC7	+	-276	4625	-4.00508414258312	-0.8913111378641606	30.105067525944634	8.0832972216640405e-07
HCC	chr1	3497671	27237	ARHGEF16	+	-43088	26531	-3.21001295651455	-0.40619212506207575	30.10491559218439	8.083686454173115e-7
HCC	chr7	4114220	221935	SDK1	+	15465	139315	-3.321121009495951	-0.9691107028977893	30.104679728268877	8.084425590493161e-7
HCC	chr12	109646086	84915	FAM222A	+	68296	56126	-2.995489202543295	-0.7971156252767599	30.104419216097682	8.08526756487545e-7
HCC	chr1	148021086	100034743	PDZK1P1	-	6130	21095	-3.591607273274891	-0.8420716241075897	30.103914062238708	8.087129765993568e-7
HCC	chr1	7233848	102725193	LOC102725193	-	-155906	1572	-2.8726523207598516	-0.7384541840591744	30.103476148776352	8.088615036530796e-7
HCC	chr16	88382252	84627	ZNF469	+	45219	13287	-3.230231022366131	-0.3828579158992656	30.10344083668644	8.088615036530796e-7
HCC	chr7	157897448	100506585	LOC100506585	+	-42863	11506	-2.5821187439148003	0.2156026289661281	30.102785528333985	8.091104485669602e-7
HCC	chr5	321978	57491	AHRR	+	-17802	134115	3.369932451263096	0.1651954590591873	30.102561731157138	8.09179399699549e-7
HCC	chr4	8599699	8532	CPZ	+	-7039	27102	-3.0875777688142403	-0.9211863583472198	30.10200476467012	8.093873986729214e-7
HCC	chr10	128882747	728327	LOC728327	+	30086	3438	-2.820715380469418	-0.2531846978976892	30.10148301991223	8.095807480076524e-7
HCC	chr12	52400192	3888	KRT82	-	-6200	12442	-3.1581069283809065	-0.05407381659005318	30.099940106822196	8.102006607565115e-7
HCC	chr1	155194986	693235	MIR92B	+	191	96	4.1243782375206655	0.15507308194906075	30.09981042280056	8.102303865270755e-7
HCC	chr12	124314527	102466204	MIR6880	-	-22715	62	-3.1071372744645354	-0.7491095368177406	30.09927301896837	8.104304838707939e-7
HCC	chr9	38678951	158228	FAM201A	+	-57863	2193	-3.408326883252809	-0.9094986264147824	30.09897595552217	8.10507137162545e-7
HCC	chr1	37081110	2899	GRIK3	-	46867	238717	-3.1259312118822993	-0.9995475839560046	30.098916576710074	8.10507137162545e-7
HCC	chr15	96984295	145946	SPATA8	+	-200888	2209	-3.053873319578019	-0.7591436891193292	30.098914017040954	8.10507137162545e-7
HCC	chr9	135341260	157927	C9orf62	+	1989	3310	-2.719213743118107	-0.5274618832920396	30.09721042036969	8.111923042036989e-7
HCC	chr22	47624963	400932	LINC00898	-	-6606	10527	-2.6764242122885373	-0.03966153311541021	30.09711447378253	8.111923042036989e-7
HCC	chr3	33928975	10015	PDCD6IP	+	-130404	28694	-3.0718579807683186	-0.3303734219731876	30.09709976262627	8.111923042036989e-7
HCC	chr14	93717962	145270	PRIMA1	-	-70458	70123	-2.6153962989496886	-0.15044743549702028	30.096295404651336	8.115043464663048e-7
HCC	chr20	51851083	101927678	LINC01429	-	-11830	31117	-3.5265354126437334	-0.8799136373108655	30.09568980603091	8.117333093749389e-7
HCC	chr14	25105227	29091	STXBP6	-	54930	240643	-3.450159097560559	-0.6497639882584443	30.0955992044858	8.117467395243108e-7
HCC	chr20	61815037	100128310	LOC100128310	-	95289	2243	-2.8453050772925543	-0.012857205161900295	30.09525373815938	8.118516907482669e-7
HCC	chr19	22783001	7652	ZNF99	-	-1170	31989	-3.3578820554922975	-0.8797719983467592	30.095087943103067	8.118516907482669e-7
HCC	chr7	159231087	7434	VIPR2	-	86130	116783	-2.8137559646409174	0.14797351666012223	30.095081304761585	8.118516907482669e-7
HCC	chr7	57647093	441234	ZNF716	+	-196916	23383	-2.904669417451329	-0.5821303931926021	30.095079353168316	8.118516907482669e-7
HCC	chr2	90244683	101927050	LOC101927050	-	606776	12463	-2.942966243203487	-0.6968806900020845	30.095055935356044	8.118516907482669e-7
HCC	chr11	2802845	338653	KCNQ1-AS1	-	-58724	21435	-2.852019717745336	-0.1642451363117626	30.094824229328914	8.119242022037754e-7
HCC	chr17	83115040	284207	METRNL	+	-35349	15436	-3.0257819986423833	-0.6580993783568673	30.09414546614928	8.121839313203593e-7
HCC	chr9	133301280	28	ABO	-	26066	20039	-3.573311906102973	-0.6310649740461588	30.09295188706345	8.1265945233540625e-07
HCC	chr9	133595306	642968	FAM163B	-	15060	1832	-2.937596596420238	-0.7047441085912521	30.092255135976306	8.129269590298726e-7
HCC	chr2	94993213	4118	MAL	+	32442	28338	-3.4257073117092367	-0.3461231351181718	30.091442696605327	8.132430679941802e-7
HCC	chr7	71472103	100500836	MIR3914-1	-	164333	99	-3.0853862097564138	-0.4933175146803813	30.09128490669123	8.132813705291164e-7
HCC	chr7	16526999	100506049	LRRC72	+	-119	54610	-3.2228909550537974	-0.06971035888488793	30.09123437043926	8.132813705291164e-7
HCC	chr10	116706548	259217	HSPA12A	-	-36026	71383	-3.193867346098324	0.5124162356541385	30.090646405220824	8.135034493098016e-7
HCC	chr7	2526424	100616116	MIR4648	+	650	72	-3.408906712863394	0.22214784646337374	30.090376921985495	8.135919634329361e-7
HCC	chr18	2339784	64863	METTL4	-	-231719	33979	-3.5795276914793948	-0.5832689040376865	30.090161477937592	8.136578143259081e-7
HCC	chr3	13796019	7476	WNT7A	-	-84102	61537	-3.4000549350030123	-0.6365168828208871	30.089578765174906	8.138756363234206e-7
HCC	chr2	136088320	7852	CXCR4	-	-27915	1887	-4.128528632906393	-0.8806832324773748	30.08952542011714	8.138756363234206e-7
HCC	chr5	151322112	285641	SLC36A3	-	18339	27409	-3.074533273902849	-0.49136383731063493	30.08741044759926	8.147391707189579e-7
HCC	chr20	63401438	1137	CHRNA4	-	40042	18087	-3.3365252145319335	-0.4559588199123205	30.08569507608945	8.154355782159421e-7
HCC	chr7	98680875	4885	NPTX2	+	-63590	12585	-3.316039535982257	-0.9421672626702349	30.084759401068595	8.158045134542274e-7
HCC	chr7	44329504	816	CAMK2B	-	3873	108482	-3.500914366029184	-0.6641010081382501	30.084649085840603	8.15826320298005e-7
HCC	chr10	14164541	101928453	LOC101928453	+	-90257	13596	-3.047839586004181	-0.4950821301086958	30.084561064228502	8.158387495249442e-7
HCC	chr16	50673579	101927272	LOC101927272	+	-4724	2785	2.935318097637207	-0.16041785488565094	30.08380510729679	8.161322319186444e-7
HCC	chr20	61562439	1002	CDH4	+	37322	340857	-2.6733062327607975	-0.5114855991454258	30.08304564459209	8.164272967978197e-7
HCC	chr20	57661281	56937	PMEPA1	-	-29343	42233	-2.816144918298467	0.45597016234207355	30.081663690579795	8.169846769381829e-7
HCC	chr10	81862870	10718	NRG3	+	12444	1111866	-3.2427483501091063	0.17018605364029055	30.08112636328226	8.17186440049282e-7
HCC	chr4	617232	5158	PDE6B	+	8342	45319	-3.5051233886307505	-0.26295186346057614	30.079584984777917	8.178115704106245e-7
HCC	chr6	39048616	2740	GLP1R	+	165	42523	3.314481919649411	-0.26085489639264803	30.079345254927688	8.178880160907506e-7
HCC	chr10	123946454	119587	CPXM2	-	54470	146349	-2.4543349956873888	0.718187253202902	30.078986423243464	8.180116383431097e-7
HCC	chr8	105975548	102723356	ZFPM2-AS1	-	-84955	280094	-4.134291821926096	-0.5766792165921538	30.07893523771122	8.180116383431097e-7
HCC	chr8	51230634	137902	PXDNL	-	-578811	489869	-3.373113642853558	-0.13843054221008985	30.07883704104742	8.180283998900125e-7
HCC	chr16	67884920	123904	NRN1L	+	-42	3976	3.1987959071001364	-0.48768898200309807	30.078742300339655	8.180437046730026e-7
HCC	chr16	88290167	101928880	LINC02182	+	-95886	937	-2.8571239072475145	-0.012297772619166853	30.078612226952067	8.180739155704874e-7
HCC	chr20	62644706	28231	SLCO4A1	+	-2261	29851	-3.1552257764512595	-0.44122939024459684	30.078060644587246	8.182691544320478e-7
HCC	chr11	1391041	9024	BRSK2	+	-1142	72791	4.331854439232139	-0.17569805905753344	30.078004878870317	8.182691544320478e-7
HCC	chr17	20613508	105371582	LINC02088	-	-19743	20274	-3.083688601081265	-0.23845752017045457	30.077974108806664	8.182691544320478e-7
HCC	chr3	125740776	105374312	LOC105374312	+	33938	23240	-3.1208410354097245	-0.6461632145075481	30.07782770367495	8.183062682073417e-7
HCC	chr13	38688783	341640	FREM2	+	-1747	200095	-3.0089907059609833	-0.08560321874919838	30.077313223982458	8.184987240396001e-7
HCC	chr7	55342618	55915	LANCL2	+	22830	68295	-3.150539564032854	-0.12794368466111644	30.076475016660133	8.188279063600204e-7
HCC	chr2	237157007	10920	COPS8	+	-71566	13406	-2.9720017931889453	-0.43392801559797667	30.076230678977367	8.188841041543019e-7
HCC	chr11	57943962	219956	OR9Q1	+	79919	157686	-3.792457311491326	-0.8310210841603967	30.076225039702877	8.188841041543019e-7
HCC	chr7	41965795	3624	INHBA	-	262687	17995	-4.070593041892768	0.11679005448062325	30.07593638332372	8.189813233495534e-7
HCC	chr7	119950647	105375475	LINC02476	-	43272	156566	-2.9452538911660717	-0.20411800598660304	30.07568700404827	8.190619654512739e-7
HCC	chr21	24840277	339622	LINC01692	+	273	217194	-3.409297571664977	-0.6917474186366913	30.075162941908353	8.192586521712308e-7
HCC	chr12	3252572	100128253	LOC100128253	-	-113550	67609	2.8667434621061205	-0.8460199998783093	30.075051120759106	8.192640821282623e-7
HCC	chr10	131865589	55844	PPP2R2D	+	35055	59191	-2.8586009937159202	-0.2508655609870691	30.075033218568684	8.192640821282623e-7
HCC	chr8	55689617	137695	TMEM68	-	-74363	25237	-2.9958545128615346	-0.15144031076729816	30.07421701783054	8.195842781982276e-7
HCC	chr2	71022623	79315	OR7E91P	+	1452	5856	-3.257518478669697	-0.969611043434617	30.0739519187387	8.19671627980061e-7
HCC	chr20	36312375	22839	DLGAP4	+	-6052	222315	-3.3355512549236974	-1.1853234745906651	30.073423816473536	8.198701732822233e-7
HCC	chr9	138208333	101928932	LOC101928932	-	4880	3519	-2.7487565691269884	-0.033593303380514264	30.07304377836538	8.200061558827963e-7
HCC	chr22	48550806	284933	LOC284933	-	3419	8488	-2.9380282344856097	-0.804719341089853	30.072566044351248	8.201834806800708e-7
HCC	chr8	142089922	100616268	MIR4472-1	+	86417	80	-2.8303455934836026	-0.34451380561782874	30.07229151454898	8.202748865761718e-7
HCC	chr15	68578878	10391	CORO2B	+	91	148837	4.38833716722208	-0.06494859985955911	30.071651374048542	8.205209853882126e-7
HCC	chr17	7787904	118432	RPL29P2	+	-33584	649	-3.2273972654624177	-0.9042833114896078	30.071366721027374	8.206038703898925e-7
HCC	chr16	61580692	1006	CDH8	-	-456143	384825	-3.2930193598524786	-0.8465417039677101	30.071338654820487	8.206038703898925e-7
HCC	chr19	56477567	63934	ZNF667	-	166	38078	2.9176071471820744	0.04603436862109718	30.071037904001287	8.207064232821315e-7
HCC	chr5	130996077	3094	HINT1	-	-169271	6066	-2.812413649823882	0.04115874153953758	30.070658688326475	8.208422020408371e-7
HCC	chr20	59559582	116154	PHACTR3	+	17927	270203	-2.7196489868761806	0.09336442853855248	30.069627758646007	8.2125395656854e-7
HCC	chr3	38604497	6331	SCN5A	-	-45175	101611	-2.809437276063228	-0.31488950939098864	30.069529205099577	8.21261458942089e-7
HCC	chr19	22806861	7652	ZNF99	-	22690	31989	2.785142347836231	-0.6711726690817995	30.06946857797996	8.21261458942089e-7
HCC	chr22	48745365	100616415	MIR4535	+	34930	59	-2.9436521687769037	-0.3331150229271702	30.06943481536932	8.21261458942089e-7
HCC	chr4	15341890	114905	C1QTNF7	+	-1954	106232	-3.0634461495531093	-0.4603341605218556	30.068857065401104	8.21481431224759e-7
HCC	chr9	101594989	5535	PPP3R2	-	-12	3387	-3.1768186095362436	-0.6336189636143275	30.068088094713616	8.217824929523208e-7
HCC	chr5	495179	100288152	SLC9A3-AS1	+	-21943	7656	-3.223834611401109	-0.8530077556422553	30.06776714542891	8.218937601266338e-7
HCC	chr11	1204912	727897	MUC5B	+	18153	39112	-3.0250268303731773	-0.3276318836133516	30.0665191570002	8.22387935240127e-7
HCC	chr1	3374615	27237	ARHGEF16	+	79968	26531	-3.053590804301104	-0.2533788309774058	30.066484716378717	8.22387935240127e-7
HCC	chr6	170083889	102724511	LOC102724511	+	76753	2386	-4.194898486026845	-0.9329501879746225	30.06574240899284	8.226780213843843e-7
HCC	chr1	160532544	114836	SLAMF6	-	9282	38233	-3.6550836420199775	-0.10139737788198236	30.064114229114146	8.233442460246643e-7
HCC	chr1	3603704	1953	MEGF6	-	-7791	123554	-2.8730831450151566	-0.6520239130674115	30.06396794998834	8.233615746165061e-7
HCC	chr7	129782230	406959	MIR183	-	7216	110	3.630456219947104	-0.3915330366776152	30.063956631105626	8.233615746165061e-7
HCC	chr7	3963948	221935	SDK1	+	165737	139315	-2.8641468944703523	-0.06246490361190626	30.063765080198706	8.234149708090235e-7
HCC	chr9	132427523	389799	CFAP77	+	-17327	163124	-2.901746883046785	-1.0636859354342825	30.063714097024267	8.234149708090235e-7
HCC	chr8	57114111	100507651	LINC01606	+	104165	14679	-3.3122936000970764	-1.0000180710223614	30.063312696147186	8.235540405801743e-7
HCC	chr4	5396086	10141	LINC01587	+	128483	3232	-3.165793906625895	-0.4949145906585451	30.06326983360472	8.235540405801743e-7
HCC	chr2	136088167	7852	CXCR4	-	-28068	1887	-3.1074752073303964	0.20458703010469673	30.06296407684112	8.236591035638023e-7
HCC	chr15	83207453	50810	HDGFL3	-	-565	69967	3.4530349612759657	0.34600482587027703	30.061472886980653	8.242679002328045e-7
HCC	chr6	166495292	100302141	MIR1913	-	-14141	80	-3.1345452037269346	-1.1105560894957829	30.06103221410428	8.244304120459025e-7
HCC	chr14	100695517	8788	DLK1	+	31348	11360	-3.32462575071374	-0.5004630104057511	30.060570473971836	8.246019150472557e-7
HCC	chr4	153249228	23321	TRIM2	+	8131	81962	4.335753149198039	-0.625663267023179	30.060151287677613	8.247553559377766e-7
HCC	chr2	140683845	102465692	MIR7157	-	97160	60	-3.7656627999039984	-0.8307057328452486	30.0600251163266	8.247841912393796e-7
HCC	chr15	77552258	101929457	LOC101929457	+	-26663	8516	-3.324506533649706	-0.17689282631808212	30.05993699357107	8.247968450122798e-7
HCC	chr14	93859019	90050	FAM181A	+	59875	10715	-2.882805758657302	-0.40862600735637905	30.05964067058452	8.248980592389906e-7
HCC	chr7	1342139	340260	UNCX	+	-109757	4945	-2.8432871066355436	-0.350858357657692	30.059540925110916	8.249156604335744e-7
HCC	chr20	61628219	1002	CDH4	+	-28458	340857	-2.7481478474171714	-0.48235396397488806	30.059458025041437	8.24926096776425e-7
HCC	chr7	4805369	100616465	MIR4656	-	16730	75	-2.8638511616408593	-0.0523953526747713	30.058616769194767	8.252592019262307e-7
HCC	chr1	86213462	255631	COL24A1	-	56426	427804	-2.9935000076148417	-0.2814881616966863	30.056900305360017	8.25965137147761e-7
HCC	chr1	231129156	440730	TRIM67	+	33772	58641	-2.944681287658188	0.004519095721918714	30.055426853554714	8.265680894591454e-7
HCC	chr7	157427795	101927914	LOC101927914	+	38436	33486	-3.3105742152727315	-0.1941287881705437	30.055226626945135	8.266285616332145e-7
HCC	chr8	133978853	101927822	LOC101927822	+	-92357	15912	-3.389636708693121	0.10322495709377741	30.05477797669974	8.267913525443451e-7
HCC	chr10	96043469	54619	CCNJ	+	-67	17467	4.328581260614226	-0.37574748994112334	30.054728059007417	8.267913525443451e-7
HCC	chr11	44922414	9537	TP53I11	-	-27794	17861	-2.7207842589788007	0.08028434813191214	30.05454458390651	8.268447007130481e-7
HCC	chr19	37013588	147923	ZNF420	+	64634	21810	-3.0716243427715653	-0.13476157378129808	30.05319953444011	8.273935130568e-7
HCC	chr6	31111840	29113	C6orf15	-	-715	1333	-2.8107706770821013	-0.2686150651848752	30.05228296743327	8.277597693195763e-7
HCC	chr7	27213300	100316868	HOTTIP	+	-12879	6839	2.745018202179207	0.46823343342565577	30.052184798048327	8.277767673404259e-7
HCC	chr20	61563103	1002	CDH4	+	36658	340857	-2.6035965987079934	0.4384567889691217	30.05124173716172	8.281545096135722e-7
HCC	chr10	1966759	282980	LINC00700	-	-47589	8876	-2.8715929999216985	-0.7752130725576545	30.051155432188416	8.281664503416374e-7
HCC	chrX	153542806	492	ATP2B3	+	-6684	46808	-3.154394775281976	-0.614684792974929	30.050201901721813	8.285488456290617e-7
HCC	chr11	2311745	29125	C11orf21	-	8696	7410	-3.870415129263348	-0.2869401485611913	30.04999714047488	8.286064627939888e-7
HCC	chr18	9708840	11031	RAB31	+	-609	154326	3.382142596724057	0.28536332141408327	30.04995037463047	8.286064627939888e-7
HCC	chr5	179336156	9509	ADAMTS2	-	-9274	234580	-2.666043144632111	0.1643185664271881	30.048678847617445	8.291250168419796e-7
HCC	chr10	64442421	305	ANXA2P3	+	383107	1350	-3.698880851562452	-0.43398338151476473	30.047914586142028	8.294063721869029e-7
HCC	chr7	1610333	260341	TFAMP1	+	4137	2223	-3.3288654105429916	-0.45646023378347406	30.04790424712425	8.294063721869029e-7
HCC	chr22	45943431	7477	WNT7B	-	-33697	56763	-3.4515384809094773	-0.4265281485746877	30.047316630626725	8.29632783127378e-7
HCC	chr4	8738604	3166	HMX1	-	-133213	4771	-3.415963427560402	-0.8956588536301597	30.046969899962647	8.297561775471145e-7
HCC	chr20	43182685	11122	PTPRT	-	-7232	1117166	-3.122806943151751	-0.7181040866075608	30.046741108513828	8.298291200431079e-7
HCC	chr19	20265898	90649	ZNF486	+	-98684	33277	-3.446254698756874	-1.047359016753707	30.046628548737722	8.29852328000521e-7
HCC	chr7	3893309	221935	SDK1	+	236376	139315	-2.945673875839251	-0.361931841090539	30.046483178842177	8.29889578652136e-7
HCC	chrX	26557891	139538	VENTXP1	+	446	2716	-3.41080021805162	-0.771778790901857	30.046069387700513	8.300417183441204e-7
HCC	chr15	77720327	84894	LINGO1	-	-424	107728	-2.9871677033534447	-0.36165942319340777	30.04490884724428	8.305136444610917e-7
HCC	chr10	129896412	100422873	MIR4297	-	53038	76	-2.993978051705896	-0.4515435634892143	30.044661226996546	8.305947222834597e-7
HCC	chr18	79479754	4772	NFATC1	+	-79480	67729	-2.9747778687797015	-0.18461836313138966	30.043676386324556	8.309916690908549e-7
HCC	chr22	39609515	8911	CACNA1I	+	-38762	118984	-3.258974012796669	-0.46824846198160913	30.043420732031095	8.310762383753495e-7
HCC	chr11	44270816	60529	ALX4	-	-39350	49439	-4.0486196231707385	-0.8262199320622358	30.04329457532824	8.311053140849311e-7
HCC	chr10	44348237	6387	CXCL12	-	-36860	8036	-2.9592421846297414	-0.6448488430403522	30.043228582214432	8.311086056777434e-7
HCC	chr17	75753816	2584	GALK1	-	-11383	7263	-3.497380550569806	-0.7841088555776505	30.042027739572788	8.315984273678422e-7
HCC	chr20	62657444	100127888	SLCO4A1-AS1	-	-9177	3595	-3.715046543299561	-0.3127939821912533	30.041529395473745	8.317871544860567e-7
HCC	chr17	81160927	388428	PVALEF	+	4580	17658	-3.4944570524406453	-1.064765171061314	30.041459509023824	8.317921211004986e-7
HCC	chr20	59419722	1908	EDN3	+	-119295	25566	-2.942476835668096	-0.2527513064726128	30.04138967131548	8.317970675911402e-7
HCC	chr8	52409999	9705	ST18	-	120	181361	-4.130059471469863	-0.49859901746940466	30.04019675479799	8.322838970756391e-7
HCC	chr15	101772055	100128108	LOC100128108	-	25185	9777	-2.706321840276391	-0.13294088741864585	30.03983227715501	8.324153169862978e-7
HCC	chr16	1205255	25823	TPSG1	-	-19999	3604	-3.2086372701203394	-0.8218576858867102	30.039096387780162	8.326951282456124e-7
HCC	chr1	20410094	339505	LINC01141	-	-18700	68994	-2.9752419272396393	-0.5112135100332731	30.03906394935928	8.326951282456124e-7
HCC	chr8	808040	401442	LOC401442	+	-69492	1827	-3.0778613832652737	-0.39407138985559165	30.038608091069634	8.328658623737234e-7
HCC	chr5	180194382	255426	RASGEF1C	-	-14748	108336	-3.0780058481462014	-0.7275551716815358	30.03759703800886	8.332751704521569e-7
HCC	chr2	1796945	7837	PXDN	-	52398	112661	-2.8190144596957505	0.43036745844958413	30.03686529974388	8.335646062742186e-7
HCC	chr5	121852340	94033	FTMT	+	-385	874	-3.138561891250899	-0.11248294204304003	30.036176442555252	8.338181488029055e-7
HCC	chr10	30028696	57608	JCAD	-	-30890	46787	-3.2491381423300285	-0.38808990320483194	30.036158980636806	8.338181488029055e-7
HCC	chr1	2339111	100129534	LOC100129534	-	-13550	2247	-2.8887014225784804	-0.08033549229612122	30.0360606946045	8.338273883716714e-7
HCC	chr5	12795018	100616234	MIR4454	+	-127159	52	-3.0178455323263047	-0.17001791553316956	30.036020918428477	8.338273883716714e-7
HCC	chr9	91860680	4920	ROR2	-	-89482	227567	-3.1424870244418113	-0.9039129917162161	30.03591844468219	8.338463896894984e-7
HCC	chr8	41279270	100847068	MIR548AO	-	8127	96	-3.301443661213429	-0.6279010264504432	30.03583065928361	8.338590760218589e-7
HCC	chr8	141753715	100302147	MIR1302-7	-	-32598	72	-2.991003619485022	-0.7094133433967711	30.03557225313064	8.339451364733407e-7
HCC	chr1	2933811	140625	ACTRT2	+	87671	1422	-2.9396679418551654	-0.9352820096250868	30.035509920642074	8.339468795662936e-7
HCC	chr15	28004219	4948	OCA2	-	-95093	344437	-3.026900484470479	-0.6107473088503884	30.035383379115217	8.339762374482743e-7
HCC	chr19	14950343	26658	OR7C2	+	-8854	960	-2.9830646441221473	-1.0390639884902073	30.03523235595369	8.340161264197328e-7
HCC	chr18	52870149	100616232	MIR4528	+	366952	90	-2.7021203403884955	0.035412882175715435	30.03491184953102	8.341289181971475e-7
HCC	chr2	97739529	7535	ZAP70	+	-5123	5455	-3.067337181133547	-0.7078572033954212	30.034764852378636	8.34167084135766e-7
HCC	chr7	140230711	100134229	KDM7A-DT	+	-53450	2380	3.813427469141463	0.11376755806626912	30.03467300704169	8.341815271564492e-7
HCC	chr20	9385554	5332	PLCB4	+	-77754	173016	-3.2184283863897583	-0.3517143218347989	30.03359822940299	8.346102425957905e-7
HCC	chr12	131286170	107161159	LINC02415	-	-11802	1860	-2.542589668382859	-0.34777683720422214	30.033560127388316	8.346102425957905e-7
HCC	chr8	142133480	100616268	MIR4472-1	+	42859	80	-2.5370584754864756	0.35429831456638383	30.032884211209826	8.348581487870139e-7
HCC	chr8	1465920	100507435	DLGAP2-AS1	-	-155744	56155	-3.2877884661636774	-0.1251637107592777	30.03286769345354	8.348581487870139e-7
HCC	chr1	227542591	339500	ZNF678	+	20928	113925	4.2177818323680345	0.5303919693267003	30.031626263663085	8.353676909621934e-7
HCC	chr20	56995450	102723590	BMP7-AS1	+	218246	2171	-3.1523893343417644	-0.62432227330079	30.03117197404147	8.355383144097433e-7
HCC	chr18	76601631	400660	LINC00683	+	18146	3783	-3.582463135672675	-0.4921626637797264	30.031025055700866	8.355765171380978e-7
HCC	chr8	759480	401442	LOC401442	+	-20932	1827	-3.5367682282745454	-0.3178986977396916	30.029639658321166	8.361485766627731e-7
HCC	chr18	41866076	5289	PIK3C3	+	89122	126285	-2.9833546819317367	-0.22005437433130107	30.029451394862562	8.362046376834605e-7
HCC	chr16	87689693	54758	KLHDC4	-	-76299	58181	-3.741204960814086	-0.8369814531758514	30.029293794798008	8.36242800366827e-7
HCC	chr11	134573153	283177	LOC283177	+	-136671	69180	-3.1645372582849336	-0.42258227898588796	30.029246394569547	8.36242800366827e-7
HCC	chr7	4151658	221935	SDK1	+	-21973	139315	-3.254872648527606	0.2900044434324374	30.028564663380095	8.3651171596803e-7
HCC	chr14	104389081	145195	C14orf144	+	-165497	52046	-2.42307891149185	-0.1622921172862338	30.028505442897632	8.365121357339709e-7
HCC	chr7	2680405	155185	AMZ1	+	-883	37008	-2.7855089601529825	0.3073519273476696	30.02785318587342	8.367684210340434e-7
HCC	chr7	157021615	645249	MNX1-AS1	+	-10758	5568	4.439217366179734	-0.3215044274511665	30.027579430928398	8.368181440888497e-7
HCC	chr7	219492	56975	FAM20C	+	-26523	67806	2.9237295139667063	0.05935825338852378	30.02756537213388	8.368181440888497e-7
HCC	chr9	39001188	79937	CNTNAP3	-	-287115	215537	-2.732570745960747	0.09505128109636173	30.027563233852046	8.368181440888497e-7
HCC	chr16	88382210	84627	ZNF469	+	45261	13287	-3.475444366439604	-0.4025630055470496	30.02745415363288	8.368400845900721e-7
HCC	chr10	69921642	1305	COL13A1	+	-119754	157261	-3.03132850006797	-0.5302923371736108	30.026749362114543	8.371191530485216e-7
HCC	chr5	73448565	2297	FOXD1	-	38	2272	3.437439674705048	-0.48235182239777774	30.02651647621645	8.371945525231729e-7
HCC	chr1	3763032	388588	SMIM1	+	9729	3222	-3.338232611500486	-1.1917675125348661	30.026133907806553	8.373345910789441e-7
HCC	chr6	168871179	105378146	LOC105378146	-	-93203	4098	-2.673482070863318	-0.5061596311824715	30.025717604853682	8.374892232681657e-7
HCC	chr5	121465304	102467226	LOC102467226	+	-142754	3288	-3.2129115074921994	-0.7736357019417927	30.02544428766076	8.375821219618444e-7
HCC	chr11	2745731	10984	KCNQ1OT1	-	45733	91671	-3.4999331776085914	-0.771158649926	30.025014809040414	8.377424936014441e-7
HCC	chr16	89071348	197322	ACSF3	+	22461	62038	-3.4185761421070904	-0.9859405384846945	30.024757036369486	8.378287057438321e-7
HCC	chr4	154523752	5356	PLRG1	-	-26681	15437	-3.0155335899138627	-0.18852360780850796	30.0245039691724	8.379128942740972e-7
HCC	chr7	157630519	406945	MIR153-2	-	56097	87	-2.8573616283264545	-0.3631907560284763	30.024118530213457	8.380542984320069e-7
HCC	chr22	24427854	135	ADORA2A	+	-292	14800	-3.5768188091563307	-0.3368703645808414	30.023744207199876	8.381909223894052e-7
HCC	chr18	69401342	220164	DOK6	+	-294	448039	3.60931802023946	0.2170143581333554	30.02359454653684	8.382304489113061e-7
HCC	chr17	22694397	100462977	MTRNR2L1	+	-171286	1555	-2.847185358512637	-0.7520582587256989	30.02323958380722	8.383587329750877e-7
HCC	chr18	76788864	100131655	ZNF236-DT	-	-33431	27564	-3.798639040689531	-0.6728854230175051	30.022860963773624	8.384972670319822e-7
HCC	chr5	174699011	4488	MSX2	+	25561	6328	-3.03566891377392	-0.49876670351904134	30.022537123322735	8.386121340618745e-7
HCC	chr1	17089580	11240	PADI2	-	-29873	52693	-3.529621524195237	-1.090406814377589	30.02210154877163	8.387753470437333e-7
HCC	chr19	16986281	27151	CPAMD8	-	-40534	133869	-3.5764926750221835	-1.1977304124454307	30.021575577888655	8.389452082879373e-7
HCC	chr10	16521010	389941	C1QL3	-	-995	8263	3.953192713280126	-0.19309515151865078	30.021563900927852	8.389452082879373e-7
HCC	chr7	158121075	100506585	LOC100506585	+	-266490	11506	-2.8041361335589463	-0.3280712272862739	30.021534267408057	8.389452082879373e-7
HCC	chr10	97895896	401647	GOLGA7B	+	-45658	21341	-3.064495109824762	-0.01526898076157661	30.02081473395903	8.392313742130754e-7
HCC	chr7	135270228	346673	STRA8	+	-38249	26514	-2.9104764613373417	-0.47435115711965553	30.02073446020939	8.392409261009874e-7
HCC	chr14	104284939	145195	C14orf144	+	-61355	52046	-3.2960374776148758	-0.06899669072531099	30.020545295744206	8.392976078281923e-7
HCC	chr18	78221747	101927715	LINC01029	-	228020	22432	-3.096516053844613	-0.3904284025804235	30.020285240108485	8.393849800528882e-7
HCC	chr1	15112484	200197	TMEM51-AS1	-	-39980	40650	-3.327044858109843	-0.3169283778650926	30.01992039493493	8.395177280693849e-7
HCC	chr2	2850332	101927554	LINC01250	-	-275694	230979	-3.1383620201620506	-0.92138463155996	30.019666661964393	8.396023871998863e-7
HCC	chr20	59391263	1908	EDN3	+	-90836	25566	-3.586754094512434	-0.3952789020467182	30.018661012651506	8.40012716206355e-7
HCC	chr5	543407	100616381	MIR4456	-	7525	43	-3.1924632650766216	-0.999628091012117	30.018409770045757	8.400801947446411e-7
HCC	chr5	166927305	102557615	LINC01947	-	935	21149	-3.3557223106572307	-0.12351869796778298	30.018307280261332	8.400801947446411e-7
HCC	chr19	38581227	105372397	LOC105372397	+	15120	5348	-3.4535353917295915	-1.0474426956574494	30.018295379730112	8.400801947446411e-7
HCC	chr2	9125596	8853	ASAP2	+	81169	198919	-4.358523229221083	-0.9313164123095602	30.018272488106966	8.400801947446411e-7
HCC	chr20	61857295	100302168	MIR1257	-	-96367	117	-2.928301045164342	-0.6871063553237905	30.018151815198117	8.40107266315315e-7
HCC	chr10	27745823	283078	MKX	-	-26	72976	3.045904325771398	-0.4627259233262346	30.018022016836827	8.401382931739133e-7
HCC	chr17	83125188	284207	METRNL	+	-45497	15436	-3.1738843202936446	0.33992078752800614	30.017686573333464	8.402537262237515e-7
HCC	chr7	391583	442497	LOC442497	+	-12158	3455	-3.1158501946576975	-0.6303725562113082	30.017639241489512	8.402537262237515e-7
HCC	chr3	70232929	101927152	SAMMSON	+	-233185	15557	-3.1404902251897897	-0.20115516176670098	30.01748761507882	8.402942196414086e-7
HCC	chr9	34971623	23349	PHF24	+	-13428	24350	-3.4809059882435003	-0.2199483272186538	30.017371669236404	8.403192534532632e-7
HCC	chr8	139667553	51305	KCNK9	-	-35503	102219	-3.0007446834276226	-0.4340064542713995	30.01721894399426	8.40350481330855e-7
HCC	chr8	51057990	137902	PXDNL	-	-751455	489869	-3.048887230581459	0.1552384859255922	30.01718326052437	8.40350481330855e-7
HCC	chr1	16624673	84809	CROCCP2	-	-6233	12651	2.699750243120683	0.7149571405901628	30.016911664081743	8.404429775667736e-7
HCC	chr1	1205312	8784	TNFRSF18	-	-1397	3202	-3.2085282266169544	-0.3031630552982347	30.016673279524582	8.405210888041103e-7
HCC	chr9	93261911	65268	WNK2	+	-76981	134444	-3.4817748587849136	-0.4146016178726041	30.016608279629878	8.40524050073371e-7
HCC	chr19	55835699	147945	NLRP4	+	879	45277	-3.0071326813804573	-0.4985297688071888	30.016114300374156	8.407129771111211e-7
HCC	chr20	2797221	56265	CPXM1	-	-3425	6578	-3.3365194526825377	-0.3814923848037983	30.016004685919746	8.407352836862788e-7
HCC	chr12	30980589	441631	TSPAN11	+	-53685	69699	-3.544843401334293	-0.2677584329896589	30.01402455397605	8.41568996701322e-7
HCC	chr5	45696294	348980	HCN1	-	176	441169	3.3226692255945856	0.2808925702770897	30.013850974515783	8.416190893580001e-7
HCC	chr5	180379657	9945	GFPT2	-	26270	52698	-2.84286374818378	-0.30481659157029317	30.013744236272828	8.416401739785819e-7
HCC	chr7	923329	11033	ADAP1	-	2440	22990	-4.4924439784712336	-0.49322863991084426	30.01367847752202	8.416434731828107e-7
HCC	chr15	27769171	4948	OCA2	-	-330141	344437	-2.900596545329441	0.3891732869058866	30.013461231638004	8.417125266535736e-7
HCC	chr1	30874439	9672	SDC3	-	-34194	39168	-3.3842417367502233	-1.0268997017573356	30.01330416697224	8.417554619435921e-7
HCC	chr10	128723825	728327	LOC728327	+	189008	3438	-2.910998202376506	-0.6784811423949014	30.013190531658665	8.417795470809713e-7
HCC	chr7	44040650	401331	RASA4CP	-	27	11737	3.0362872552873457	0.08511412630808904	30.012974572816184	8.418480552747117e-7
HCC	chr2	100629229	105373507	LINC01849	+	-25490	5620	-4.637129405422453	-0.6730247626909317	30.012696130570873	8.419436990420305e-7
HCC	chr19	29499370	284395	LOC284395	-	-26382	238742	-2.9564191118613197	-0.4705031156932996	30.012330025349613	8.420774220362193e-7
HCC	chr3	45074041	7123	CLEC3B	+	-43911	5944	-3.4285897546337925	-0.3500151938824933	30.011812512686355	8.422769301596052e-7
HCC	chr1	167065951	10223	GPA33	-	-24680	37796	-2.951026626417482	-0.03319580102519008	30.011319068850298	8.424660294177404e-7
HCC	chr20	61121953	100506470	LINC01718	+	-42889	1116	-2.7564260743275146	-0.5584361137978968	30.010886875540155	8.426145798457287e-7
HCC	chr10	42932278	104266963	LINC01264	-	-49229	2491	-3.316548025037554	0.15005085397761828	30.01085767826956	8.426145798457287e-7
HCC	chr17	48551037	3212	HOXB2	-	6006	2376	3.075163446801211	-0.374217742065545	30.010802759512494	8.426145798457287e-7
HCC	chr2	426253	727944	LINC01874	-	-66402	1709	-2.8345857760264863	0.2734995385113574	30.010508250751315	8.42717298568489e-7
HCC	chr17	48249606	105371807	THRA1/BTR	+	44741	13483	-3.4064814128690157	-0.47003460742820385	30.010201778975528	8.428252302612748e-7
HCC	chr20	59827233	116154	PHACTR3	+	-106023	126502	-2.561961883444151	0.2583879813982189	30.010002296163435	8.428866696187886e-7
HCC	chr7	150953228	3757	KCNH2	-	-2601	10874	-3.140467141532952	-0.39707308421851145	30.009737183756087	8.429766444909995e-7
HCC	chr12	130992305	105755954	ADGRD1-AS1	-	-1671	3351	-3.033158791668706	-0.46908402350391454	30.009158641030567	8.431800584292642e-7
HCC	chr2	26649633	130106	CIB4	-	8265	60167	-2.822019830276501	-0.28392864276814467	30.009153067989438	8.431800584292642e-7
HCC	chr18	68808638	79839	CCDC102B	+	-10558	257110	-3.514753472997658	-0.3722759808417734	30.008334637310114	8.4351072591691e-7
HCC	chr6	36267523	285848	PNPLA1	+	2937	38136	-3.329938532461952	-0.44188376084753356	30.008199551010264	8.435442051401138e-7
HCC	chr22	19660060	5413	SEPT5	+	54404	8859	-3.7604349243248167	-0.3839670009119379	30.007794157612366	8.436952875645156e-7
HCC	chr17	76903174	146664	MGAT5B	+	-30527	77743	-3.372292181645026	-0.5889918909451257	30.007647512741286	8.437338049536702e-7
HCC	chr1	1978253	85452	CFAP74	-	-25584	81887	-3.243765077711112	-0.07895208136810708	30.006457199300215	8.4420703141546e-7
HCC	chr10	11343713	414196	CELF2-AS1	-	-961	27841	-2.8974512140749216	-0.15298694301379973	30.00644399335342	8.4420703141546e-7
HCC	chr10	97714685	83742	MARVELD1	+	-977	4445	3.274635029770911	-0.1900997342846753	30.00638015982325	8.442095209278695e-7
HCC	chr10	132980595	399829	LINC01168	+	-15061	10964	-3.084538714814243	-0.23964656028783785	30.006321099367725	8.442099331934545e-7
HCC	chr19	22703342	57615	ZNF492	+	-69018	33347	-3.1054691997895305	-0.6472914200745953	30.0062115163755	8.442323420708419e-7
HCC	chr10	132917131	54777	CFAP46	-	-25454	134194	-3.373334645292763	-0.15448117910888443	30.005500118126122	8.445168140316519e-7
HCC	chr5	12795262	100616234	MIR4454	+	-127403	52	-2.970254928703885	-0.14562134617815192	30.005310223905475	8.445742113987239e-7
HCC	chr12	131122008	116437	LINC01257	+	43003	47921	-3.2144353221942175	-0.31264583453443545	30.005064850453508	8.446336703810962e-7
HCC	chr13	56188468	122183	PRR20A	+	952450	3022	-3.004679361428437	0.3489919413413838	30.00505750265136	8.446336703810962e-7
HCC	chr8	141597124	389690	MROH5	-	89894	73402	-3.031897596953132	-0.09574454561995067	30.004863790158616	8.446927412797904e-7
HCC	chr7	150028559	100134040	LOC100134040	+	12796	4018	-2.7153967313065266	-0.0756939495006431	30.004644010636767	8.447631730361756e-7
HCC	chr1	3174044	100422968	MIR4251	+	-46069	61	-3.7845538961708525	-0.730786890484987	30.003694546776998	8.451515829057998e-7
HCC	chr2	174709840	440926	H3F3AP4	+	9960	1042	-2.946480274294433	-0.6004297999474464	30.00342645948301	8.452431114112935e-7
HCC	chr19	17982057	27106	ARRDC2	+	19075	12971	-3.854698282090929	-0.35212041309155756	30.003286362565397	8.452788560109698e-7
HCC	chr8	66237498	100505659	LINC00967	+	-45384	5206	-4.671805647535608	-0.6636382126264561	30.0029537991728	8.453985093993561e-7
HCC	chr2	240340431	2817	GPC1	+	95267	32381	-3.2490301681281015	-0.5919599638794085	30.00272225850756	8.454741319897429e-7
HCC	chr8	24454606	8756	ADAM7	+	-13610	68569	-3.563916803407825	-0.08432891492596029	30.00247753580056	8.455555102246406e-7
HCC	chr8	142003792	100616268	MIR4472-1	+	172547	80	-2.7221778613762724	0.01577278599340866	30.001899830681243	8.457821228035619e-7
HCC	chr13	113658722	496	ATP4B	-	524	9393	-2.848552878322709	-0.2428566351584549	30.0017576857498	8.458187874111899e-7
HCC	chr8	143709399	100130274	CCDC166	-	1290	1416	-2.8966887183595236	-0.7087976222428044	30.001679882529572	8.458226547346205e-7
HCC	chr11	1229449	727897	MUC5B	+	-6384	39112	-2.9430410374911715	-0.4311420571921295	30.00163265063904	8.458226547346205e-7
HCC	chr11	28607105	102466876	MIR8068	-	129557	68	-3.165966748743373	-0.5020430068702643	30.001340494017313	8.459247631023082e-7
HCC	chr9	134731405	414316	COL5A1-AS1	-	78562	3459	-2.6100931056069956	-0.08716092204684611	30.001153950834677	8.459808066597617e-7
HCC	chr11	3147823	114879	OSBPL5	-	-17529	78237	-2.9343225912284736	-0.5642921505088454	30.001068312919884	8.459928303174187e-7
HCC	chr19	14352788	105372288	LINC01841	-	-11202	58533	-3.3692468566725906	-0.5039836931922554	30.00041832179042	8.462511119621997e-7
HCC	chr12	34166701	84920	ALG10	+	-144420	6021	-3.1357228079758177	-1.034512448324599	29.99985710522781	8.464707197627491e-7
HCC	chr8	1554600	100507435	DLGAP2-AS1	-	-67064	56155	-2.8344919942520166	-0.5004615197210656	29.999555046666345	8.465718481562175e-7
HCC	chr8	142251615	619434	LINC00051	+	-53259	10648	-3.1656166563859363	-0.08302899420356094	29.99950931029388	8.465718481562175e-7
HCC	chr7	6935203	221960	CCZ1B	-	108908	27361	-3.3591944274023136	-0.34963709871641574	29.999067537263414	8.467094231602924e-7
HCC	chr20	63044799	100144597	LINC01056	+	-6788	15853	-2.8204897639084434	-0.3456210593021698	29.99904777415393	8.467094231602924e-7
HCC	chr2	41986894	400950	C2orf91	-	33091	18436	-3.1217488390065458	-0.7368654595729139	29.999020014105454	8.467094231602924e-7
HCC	chr2	239697962	150935	LOC150935	+	64898	37803	-2.799297486323144	-0.014179008637159166	29.998806261988477	8.467774074622198e-7
HCC	chr19	19546758	148113	CILP2	+	-8493	8395	-2.9391674667464933	-0.24060997974487597	29.99855407604268	8.468525726319618e-7
HCC	chr9	135711413	57582	KCNT1	+	-9228	90963	-3.004035150393757	-0.5727863150049481	29.998518020762482	8.468525726319618e-7
HCC	chr1	245164996	55083	KIF26B	+	-10011	554448	-4.4913268330799685	-1.0185676187379087	29.99843125417827	8.468651100564643e-7
HCC	chr20	63083527	768096	HAR1A	+	17765	3095	-2.6959474926420013	0.17723490268019826	29.997728915277555	8.471465364288958e-7
HCC	chr7	155490212	2020	EN2	+	-32083	6703	-4.130407261727297	-0.8106555605983361	29.997207067140458	8.473491820445494e-7
HCC	chr7	1408600	79778	MICALL2	-	-50873	25115	-3.28472981019355	-0.39369490549702474	29.99626294080069	8.477364701797332e-7
HCC	chr7	1323086	340260	UNCX	+	-90704	4945	-3.1700117508535977	-0.7609238533361146	29.994860437158493	8.483244472404743e-7
HCC	chr2	3059898	101927554	LINC01250	-	-66128	230979	-3.299903673254671	-0.4074414074794061	29.99339427390227	8.489364440962571e-7
HCC	chr10	70625016	5551	PRF1	-	22228	5441	-3.3163622996778446	-0.7171077596851064	29.99334595522472	8.489364440962571e-7
HCC	chr10	132294997	282974	STK32C	-	-12225	99741	-3.6251578475637816	-0.9119184619716982	29.99274329056275	8.491749136731965e-7
HCC	chr11	56332189	390157	OR8K1	+	13850	960	-3.1386180429609327	0.26246910538143897	29.99251611939679	8.492489819359353e-7
HCC	chr10	1187697	399706	LINC00200	+	-27929	4905	-2.7905959271522356	-0.2904879773162033	29.992458069124538	8.492489850552798e-7
HCC	chr15	25719586	100616474	MIR4715	-	-129239	79	-2.8736988448092036	-0.06150638776137346	29.992074617276103	8.49391515655314e-7
HCC	chr16	89712014	100128881	VPS9D1-AS1	+	-158	6310	4.751109889949927	-0.8370584964582828	29.991986555817746	8.494046664916474e-7
HCC	chr1	3105447	100422968	MIR4251	+	22528	61	-3.329608712991816	-0.4291401286659276	29.991543576531598	8.495580291214393e-7
HCC	chr3	155225639	101928190	LINC01487	+	15306	2179	-4.254658290718219	-0.8691533252052195	29.991487336000006	8.495580291214393e-7
HCC	chr1	63322759	27022	FOXD3	+	300	2068	3.013470121691468	-0.31026188286803347	29.99146237295913	8.495580291214393e-7
HCC	chr3	45796511	54716	SLC6A20	-	-32	41095	4.615265510687883	-1.1670922259725327	29.991372198033154	8.495721115816907e-7
HCC	chr11	61061105	921	CD5	+	32858	33889	-3.0659768390332167	-0.4576034271438744	29.990899437229857	8.49738725488557e-7
HCC	chr6	102776980	2898	GRIK2	+	-1377995	671099	-3.0356895906176136	-0.5912281033052325	29.990875893565466	8.49738725488557e-7
HCC	chr11	68685904	51083	GAL	+	-1429	6701	-3.3705794025542453	-0.26639154348956023	29.990013698847413	8.500912000583015e-7
HCC	chr15	25676221	100616474	MIR4715	-	-172604	79	-3.6616110343457806	-0.5111641815787511	29.98993574486657	8.50099936709148e-7
HCC	chr5	105801455	9366	RAB9BP1	+	-701981	625	-3.0138794093219423	-0.35470769643204925	29.989801385691734	8.501334031832064e-7
HCC	chr16	88302508	101928880	LINC02182	+	-108227	937	-2.8735542086339105	-0.3220656103701853	29.989448068027578	8.502628773864036e-7
HCC	chr3	32818555	131405	TRIM71	+	-537	79809	4.359524486668088	-0.5405847409520176	29.989221699675383	8.50336699467618e-7
HCC	chr12	2138590	100874234	CACNA1C-AS4	-	-84891	2945	-3.5939922100920048	-0.44106800316389005	29.98853927554888	8.506105629456895e-7
HCC	chr22	44307672	85352	SHISAL1	-	-5179	69175	-3.2201057039009213	-0.48692445917110466	29.988041612432056	8.508034442716595e-7
HCC	chr21	45393296	80781	COL18A1	+	11841	108584	-3.7799312655716677	-0.868843285577458	29.987904991233194	8.508379349035628e-7
HCC	chr10	107951993	103695365	LINC01435	-	-117300	197718	-3.027198881940468	-0.1545801372802376	29.987838449671926	8.508416769713445e-7
HCC	chr16	165970	3042	HBM	+	4	795	3.8081909753402	-0.2947607833472084	29.987519424322592	8.509562146526029e-7
HCC	chr6	166638057	6196	RPS6KA2	-	10780	217914	-3.4752978090872992	-0.3208734757594853	29.98707494482499	8.511258330995572e-7
HCC	chr7	155490370	2020	EN2	+	-32241	6703	-3.104122580065115	-0.18998954115013789	29.986361568515434	8.51413546437845e-7
HCC	chr3	195586612	347	APOD	-	2407	15504	-3.9313004540187984	-0.6941309715016879	29.985568306790313	8.517364470693699e-7
HCC	chr2	94759971	90499	FAM95A	-	-1213	5859	-3.031358071321465	-0.01730217381364023	29.984904737032288	8.520024840705826e-7
HCC	chr14	101200862	101929422	LINC02285	+	-80006	2690	-3.2252291845716865	-0.21325988432955836	29.984826690051513	8.520112913106754e-7
HCC	chr14	104588739	400258	C14orf180	+	-7598	8707	-2.6342450957897485	-0.15388609870148542	29.984446352332437	8.521529357400353e-7
HCC	chr1	175079544	63923	TNN	+	-11686	80209	-3.588655909755115	0.015671949164409726	29.984322394287325	8.521819229078278e-7
HCC	chr12	79045293	6857	SYT1	+	360	406356	-3.030868799387146	-0.4896436430944276	29.983761778284475	8.524028432050645e-7
HCC	chr7	1342400	340260	UNCX	+	-110018	4945	-2.9422912378879835	-0.5894024254842506	29.98305779229144	8.526868652299105e-7
HCC	chr10	6423349	399716	LOC399716	+	-73033	3493	-2.907551139720807	-0.34691386072661373	29.98296496490528	8.527021830865291e-7
HCC	chr5	2750564	153572	IRX2	-	-1091	5491	3.136613265988817	0.3975608956908033	29.982240358071564	8.529953777175259e-7
HCC	chr20	61927106	100302168	MIR1257	-	-26556	117	-3.174298547061979	0.02757838227285222	29.982086087054768	8.530377327719175e-7
HCC	chr16	86519765	2294	FOXF1	+	-9238	3938	-3.7347781088515903	0.3243566316274478	29.982003968807305	8.530483479798002e-7
HCC	chr8	114236463	114788	CSMD3	-	799450	1214084	-2.9238364259026564	-0.37388191897786555	29.98172544031689	8.531453762101633e-7
HCC	chr2	77734117	101927926	LINC01851	+	181817	2075	-2.9830608406197436	-0.37142620800180765	29.9815254330895	8.532078652771389e-7
HCC	chr19	31503042	100507527	THEG5	+	85147	5593	-2.555447068164741	0.17326249246847736	29.98109185619238	8.533520492112789e-7
HCC	chr11	60928757	54972	TMEM132A	+	-4316	12719	-3.487630475621649	-0.5852033951774099	29.981081813696164	8.533520492112789e-7
HCC	chr15	42068763	123745	PLA2G4E	-	18060	69122	-3.355769014087965	-0.6319770769703907	29.97988103039752	8.538551300430424e-7
HCC	chr5	2656368	101234261	LSINCT5	+	56223	2647	-2.862961131428077	-0.1970203688190294	29.979691370654038	8.539131175063231e-7
HCC	chr2	652175	129787	TMEM18	-	-24529	12827	-3.181515603294797	-1.0853185599937865	29.979309159082504	8.540559149683478e-7
HCC	chr7	158534017	693180	MIR595	-	1204	96	-2.6261755529264517	-0.09059139197573834	29.979129915121675	8.540935265183929e-7
HCC	chr2	238893818	401039	LINC01940	-	-32451	6968	-2.9210223442833145	-0.879913460407444	29.97910781983375	8.540935265183929e-7
HCC	chr17	78494742	100996295	DNAH17-AS1	+	-9832	18147	-2.8669981313701975	-0.47086075308810044	29.979023021097	8.540992447351021e-7
HCC	chr20	61765934	100128310	LOC100128310	-	46186	2243	-3.577708907432019	-0.026895806981472464	29.978978897017285	8.540992447351021e-7
HCC	chr11	69196980	338694	LOC338694	-	25418	24335	-3.0205358074322954	-0.5100662035980371	29.9789128125674	8.541028199138184e-7
HCC	chr5	1277550	7015	TERT	-	-17497	41876	-3.756368709393592	-0.8105203469464651	29.978573670124938	8.542266799805101e-7
HCC	chr20	58795446	105372695	LOC105372695	+	-22021	1387	-3.311091495402959	0.03714822700081701	29.978030965298274	8.544291275397314e-7
HCC	chr1	226624799	100506443	ITPKB-IT1	-	-50269	18989	-2.693365834540035	-0.27763754776539085	29.977998252337617	8.544291275397314e-7
HCC	chr8	1011120	401442	LOC401442	+	-272572	1827	-3.094264090577288	-1.0693420224556056	29.977682776871795	8.545426072030376e-7
HCC	chr2	239872243	100616417	MIR4786	-	-70851	80	-2.8728795199859505	-0.2905491995029194	29.977140707028738	8.547559824638603e-7
HCC	chr11	117515809	22897	CEP164	+	-187954	85412	-3.602114874444722	-0.8424922352773174	29.976850098991008	8.548585439256143e-7
HCC	chr16	17328146	64131	XYLT1	-	-142735	368558	-3.152817661766868	-1.1694677585129185	29.97647980012892	8.549764665032807e-7
HCC	chr1	245685338	111216275	KIF26B-AS1	-	450821	28074	-3.4409437993400025	-0.09489485179796853	29.976466728284606	8.549764665032807e-7
HCC	chr14	104294801	145195	C14orf144	+	-71217	52046	-3.141641008240481	-0.15081040263279677	29.97569123228135	8.55292909103831e-7
HCC	chr18	78314568	101927715	LINC01029	-	320841	22432	-2.6123254666658213	-0.04492367150217589	29.975594420790973	8.55305148867923e-7
HCC	chr15	19899597	646096	CHEK2P2	+	383147	8815	-3.006705632526132	0.16332094755871923	29.97554758474864	8.55305148867923e-7
HCC	chr7	4158419	221935	SDK1	+	-28734	139315	-3.081939780532658	-0.6447512795774478	29.9751302286015	8.554636976560911e-7
HCC	chr13	53452685	102723875	LINC01065	-	300785	20155	-2.9704695590042522	-0.3884788402091524	29.974817098917654	8.555762869420003e-7
HCC	chr19	3423772	284422	SMIM24	-	-56770	6136	3.1164723661957208	-1.1342454542519664	29.97429654764923	8.557583140019202e-7
HCC	chr5	170193099	100507267	LINC01187	-	-6042	7495	-3.151052705495282	-0.5098273337507278	29.974288719278427	8.557583140019202e-7
HCC	chr14	100549506	57596	BEGAIN	-	-18564	30924	-2.8859964767746003	-0.3122375082273258	29.974145292149096	8.557960429861714e-7
HCC	chr12	54151781	400043	LINC02381	+	-25710	6772	-2.779454612139753	-0.5207993713241493	29.97358745718367	8.560167009168375e-7
HCC	chr1	119001382	105378933	LOC105378933	-	-23	1062	4.2262467822115015	-0.5710645886209044	29.973103130117686	8.562049577871617e-7
HCC	chr10	9099815	100507163	LINC00709	+	175798	11444	-3.1042554593392566	-0.44706035207247113	29.972566144702512	8.563995589409098e-7
HCC	chr7	52286797	285877	POM121L12	+	748859	1270	-3.4862298769514912	-0.8434053819236698	29.97254660133364	8.563995589409098e-7
HCC	chr15	33153746	342184	FMN1	-	-40987	44950	-3.052970585024593	-0.4120774138449582	29.971321608437457	8.569151610161536e-7
HCC	chr7	130305961	51200	CPA4	+	-12827	31047	-3.2345972293520338	-0.3792707099904754	29.969271595682784	8.577959721714097e-7
HCC	chr5	174710740	4488	MSX2	+	13832	6328	-3.0889193801960206	-0.911199401040782	29.968058321961067	8.583072307309276e-7
HCC	chr10	11256907	414196	CELF2-AS1	-	-87767	27841	-2.959445519310769	-0.17178561811411808	29.967942018565402	8.583330719028842e-7
HCC	chr19	14312493	101928845	LINC01842	+	21250	10171	-3.4485951803674815	-0.9536678873927849	29.96675681032054	8.588322219843942e-7
HCC	chr22	48600924	25817	FAM19A5	+	-24618	175630	-2.943498777136794	-0.04918024871892533	29.965753876806446	8.592508875592238e-7
HCC	chr15	77686098	84894	LINGO1	-	-10050	83125	-2.9150855542071876	-0.4401659342945751	29.9648502301211	8.596257405763148e-7
HCC	chr7	157845479	100506585	LOC100506585	+	9106	11506	-2.7649650842717945	-0.7381077678028991	29.96472513308866	8.596555232721667e-7
HCC	chr4	145761512	646603	C4orf51	+	-81308	52593	-3.754521729384804	-0.269402324351105	29.96419979589657	8.598627764779145e-7
HCC	chr7	63559264	100422848	MIR4283-2	+	61826	80	-2.6721591919123417	0.4563011749881419	29.963385403308624	8.60198303095441e-7
HCC	chr20	57094459	102723590	BMP7-AS1	+	119237	2171	-3.0324270901257466	-0.024788446830814187	29.962430362982126	8.605963831756305e-7
HCC	chr14	100845031	768222	MIR770	+	7359	98	-3.253631103884952	-0.19028315437924417	29.961806560064254	8.608475797923509e-7
HCC	chr2	74675895	10505	SEMA4F	+	-21667	29627	-4.054475058377539	-0.44985016509546283	29.961564479906073	8.609293480619772e-7
HCC	chr9	111134199	1902	LPAR1	-	94940	166008	-3.228685329135528	-0.9906635625325078	29.961486390319855	8.609383088073324e-7
HCC	chr15	68339418	10116	FEM1B	+	-61615	18063	-2.789546977682475	-0.4180283452806638	29.96066258299065	8.612784417522077e-7
HCC	chr9	137972979	105376331	LOC105376331	-	25919	3431	-3.074222572328553	-0.20640057182168167	29.960225383448396	8.614469347053038e-7
HCC	chr19	16698146	284434	NWD1	+	21830	97988	-3.3297707094747233	-1.098391313871245	29.96006576243351	8.614921263043489e-7
HCC	chr5	105859560	9366	RAB9BP1	+	-760086	625	-3.478791693956868	-0.4546868938877934	29.959981885017058	8.615036675563083e-7
HCC	chr3	129605681	23129	PLXND1	-	-1058	51527	3.2757863833058334	-0.5521730636762291	29.9593434350325	8.617499020495172e-7
HCC	chr19	50688595	50944	SHANK1	-	-31188	60527	-2.7388157292402395	-0.38948331382186485	29.959311959287945	8.617499020495172e-7
HCC	chr7	4816556	109623455	SNORD165	-	-20894	63	-3.081003103495679	-0.372997651812444	29.959111811209723	8.618131251243118e-7
HCC	chr6	56824662	667	DST	-	-19003	385679	-3.0136274693670724	-0.7523748298535282	29.959049374764703	8.618136486586039e-7
HCC	chr1	241979225	440738	MAP1LC3C	-	-19858	3594	-3.9268192048895476	-0.8795190273174277	29.95899484706554	8.618136486586039e-7
HCC	chr12	131086017	116437	LINC01257	+	78994	47921	-2.918057775770538	-0.5033570326413319	29.958622843442555	8.619326588586664e-7
HCC	chr16	88392847	84627	ZNF469	+	34624	13287	-2.934096572016598	-0.5615126365976819	29.958611322569197	8.619326588586664e-7
HCC	chr20	61736927	100128310	LOC100128310	-	17179	2243	-3.1138170246285104	-0.7597012577664366	29.957656266376972	8.62331562101826e-7
HCC	chr16	35751835	400533	LINC02167	+	-5283	10073	-3.490656336967198	-0.35637087429553976	29.95757200431398	8.623432926698725e-7
HCC	chr16	87587703	57338	JPH3	+	14132	96321	-3.287589438914556	-0.46361493173759666	29.957174442521833	8.624943722362882e-7
HCC	chr1	245164966	55083	KIF26B	+	-9981	554448	-4.307691297251104	-1.0154837939178505	29.956759419547495	8.626532474425337e-7
HCC	chr8	142787114	8581	LY6D	-	522	1711	-2.6724022644020997	0.0507975639507683	29.95562526272937	8.631322093867935e-7
HCC	chr18	12141386	342850	ANKRD62	+	-47537	35901	-4.101302022337824	-0.2851487687148514	29.955418180890305	8.631986286207635e-7
HCC	chr14	99095077	64919	BCL11B	-	-176636	102426	-2.9353699507429765	-0.030908144642601346	29.95456978831792	8.635506189374961e-7
HCC	chr22	49023693	100128946	LINC01310	+	-156923	31617	-2.860594552922256	0.12239022023678459	29.95426485489987	8.636606553929502e-7
HCC	chr10	131036641	101927489	TCERG1L-AS1	+	58577	560	-3.217615261103568	-1.0956358739132805	29.954027497500988	8.637406040344772e-7
HCC	chr10	116394524	119548	PNLIPRP3	+	33388	50045	-3.193759632716573	-0.20134558701574948	29.953887575026442	8.637771549985567e-7
HCC	chr4	17414591	109616994	SNORA75B	-	93709	137	-3.2235266444830675	-0.7098832367011726	29.953583974666117	8.638795162178039e-7
HCC	chr4	4759305	101928279	LOC101928279	+	2455	25615	-4.341778994025298	-1.2437803884882368	29.953542071248222	8.638795162178039e-7
HCC	chr9	134818625	100616333	MIR3689C	-	-30744	72	-2.869289065306251	0.17472955144870486	29.953213465451505	8.640001466720343e-7
HCC	chr1	228371286	102465444	MIR6742	-	-25823	62	-2.867068883477232	0.2858375737857256	29.95242468860458	8.643258954136399e-7
HCC	chr8	90097369	793	CALB1	-	14488	24274	-2.938939706735828	0.366930975258668	29.95225299615955	8.64351404486532e-7
HCC	chr1	115286125	4803	NGF	-	-52111	52321	-3.420508140843534	0.4721459797965667	29.952251739905286	8.64351404486532e-7
HCC	chr14	104170381	26153	KIF26A	+	-31658	42176	-2.6262425691025566	0.07074834452951438	29.95075755684671	8.649919143490878e-7
HCC	chr4	25500812	101929161	LOC101929161	-	-68534	38307	-3.3211372566119306	-0.7848854978531603	29.950286290070615	8.651763570380472e-7
HCC	chr19	35338076	100847070	MIR5196	+	7437	115	-3.1394191244001894	-0.5640381031980278	29.949056300133222	8.656995191818252e-7
HCC	chr4	2790856	6452	SH3BP2	+	2167	48074	2.6583710429214165	-0.2398900430780132	29.9484651342773	8.65916708750793e-7
HCC	chr20	64111117	2832	NPBWR2	-	4286	1002	-4.034389092822204	-0.8726696305541365	29.948454194044317	8.65916708750793e-7
HCC	chr20	57138821	102723590	BMP7-AS1	+	74875	2171	-3.3480231500931055	-0.05339773391623208	29.947857154319706	8.661575337373382e-7
HCC	chr9	132725550	64794	DDX31	-	55149	12315	-2.966803187273445	-0.09555862862137957	29.94767355277829	8.662137100738857e-7
HCC	chr11	3103028	833	CARS	-	45577	56530	-2.957511126553205	-1.0695868007827676	29.947303124793905	8.663533619884539e-7
HCC	chr8	22836492	101929237	LOC101929237	+	41480	10051	-3.5303239696266226	-0.6250575381402717	29.94670660519629	8.665940785645794e-7
HCC	chr8	55455087	100133234	SBF1P1	-	-234	6125	-3.0012861898325696	0.040641000432854624	29.946150320083	8.668002213161898e-7
HCC	chr6	41480073	103106903	LINC01276	+	22371	17409	-3.5287462771772646	-1.014258450601393	29.946129734249723	8.668002213161898e-7
HCC	chr4	5949494	100616201	MIR378D1	-	26166	54	-2.768597188536924	-0.4680207939842947	29.945595296126697	8.669943360801517e-7
HCC	chr19	48443001	83743	GRWD1	+	2772	8135	3.0855497044986904	-0.7420806428183924	29.945579879990703	8.669943360801517e-7
HCC	chr7	154796016	100132707	PAXIP1-AS2	+	132501	18334	-2.6699102302549496	0.3856067237414592	29.945149269897264	8.671610332462807e-7
HCC	chr13	18837193	284232	ANKRD20A9P	-	-34774	60825	-3.5556782285606934	-0.9220785751441565	29.944821223458682	8.672818868173056e-7
HCC	chr11	97671399	105369443	LOC105369443	+	-1162974	6326	-3.5967133258024937	-0.9186029122683382	29.94462974695348	8.67341665859491e-7
HCC	chr1	4706683	55966	AJAP1	+	-51638	122750	-3.440445069598042	-0.2387768825819336	29.943260777543152	8.679283589183783e-7
HCC	chr16	15786717	4629	MYH11	-	-70313	153896	-3.3752925649085097	-0.8142263042911438	29.94237844968078	8.682974996766111e-7
HCC	chr8	132052921	729330	OC90	-	-6459	35161	-3.076630964389544	-0.02654629732923604	29.942085620453184	8.684027424094738e-7
HCC	chr18	47247816	652991	SKOR2	-	-1367	37095	3.258434003119536	0.10564902637519717	29.94157274523073	8.6860656722682e-7
HCC	chr20	62457410	140628	GATA5	-	-18560	12474	-3.0106920420619683	0.3228793039714318	29.941348981201955	8.686809066867553e-7
HCC	chr11	1194999	727897	MUC5B	+	28066	39112	-3.1246411060155936	-0.190669676768798	29.940298252290823	8.691258519510043e-7
HCC	chr2	10238363	100422929	MIR4261	-	45692	58	-3.5515861505348814	-0.5761846400408589	29.940088163824065	8.691893726757281e-7
HCC	chr9	77703078	9630	GNA14	-	54762	225238	-3.3660137559542944	-0.7546638038581485	29.94004090661062	8.691893726757281e-7
HCC	chr3	2098610	152330	CNTN4	+	193	959159	3.1870745158692437	0.362256164678995	29.93956770359079	8.693755985147349e-7
HCC	chr17	28227582	23615	PYY2	+	-1019	1497	3.6967160739229548	-0.5819947658602578	29.937443874356283	8.703024277964662e-7
HCC	chr8	142177286	100616268	MIR4472-1	+	-947	80	-2.610778152683012	0.16943084062905206	29.93720410966852	8.703840999325134e-7
HCC	chr1	983036	84808	PERM1	-	919	6919	-3.0346042481750457	-0.771946803291389	29.936923548745902	8.704840954353e-7
HCC	chr19	30064439	8725	URI1	+	-122200	74374	-2.8493750916965017	-0.17388689203040583	29.93668746346489	8.705641342316605e-7
HCC	chr8	1881264	9639	ARHGEF10	+	-57288	134666	-2.964420236943365	-0.02261070095358375	29.935540343338012	8.710533536514447e-7
HCC	chr7	126806872	693177	MIR592	-	-251312	97	-4.00448634501887	-0.8632930259950191	29.935067508965233	8.712398187782073e-7
HCC	chr10	46308895	195977	ANTXRL	+	-21898	43211	-3.469166214288848	0.34280918733425764	29.93444349300671	8.714942725555408e-7
HCC	chr1	202243639	59352	LGR6	+	-29484	105607	-2.8303422594829453	-0.206935231589598	29.932394497462013	8.723897004344379e-7
HCC	chr17	79161572	64772	ENGASE	+	-86635	13667	-4.125796563110317	-0.33680190075902366	29.93183014578723	8.726176403889402e-7
HCC	chr16	88322544	84627	ZNF469	+	104927	13287	-3.436158150025556	-0.22474895531651395	29.93166808918925	8.726645619799117e-7
HCC	chr20	61299875	1002	CDH4	+	-47449	688192	-2.8628910097567584	-0.34418453463139664	29.930558215122893	8.73138196381408e-7
HCC	chr18	79847826	26251	KCNG2	+	15842	36149	-2.856252438644116	-0.7242969630303066	29.930455247031016	8.73158538286368e-7
HCC	chr1	29810497	101929406	LINC01648	-	-227115	23661	-2.5364883345801643	0.21673649981015863	29.92957954475277	8.735269390277831e-7
HCC	chr5	139848283	84249	PSD2	+	-52462	48646	3.948513311005434	-0.4212245334979469	29.929229181000487	8.73658756366996e-7
HCC	chr9	132209421	84628	NTNG2	+	-47474	82585	-2.628401137817212	-0.5479405406817959	29.929109798221354	8.736865091464855e-7
HCC	chr12	3576914	100129223	THCAT155	-	84095	9108	-3.021686991367839	0.370628321776849	29.928298818058984	8.740259601312172e-7
HCC	chr20	11504121	339593	LOC339593	-	230738	6725	-3.0116974344757788	-0.8050806479657244	29.928218030230482	8.740363283000041e-7
HCC	chr7	157951740	100506585	LOC100506585	+	-97155	11506	-2.943894725579208	-0.37971601404678856	29.92813399652684	8.740481605544129e-7
HCC	chr5	76802519	2150	F2RL1	+	16458	16339	-3.2853148312264393	-0.8821012091102758	29.92759832836485	8.742636093245455e-7
HCC	chr13	24385142	100861547	LINC00566	+	-53692	5671	-2.980489641612146	0.057002194680413745	29.927419350909183	8.743182574469285e-7
HCC	chr15	96491926	7026	NR2F2	+	-158586	6924	-3.512628474058812	-0.6697588232106028	29.92730382717499	8.743442957461119e-7
HCC	chr12	4370446	8074	FGF23	-	-9282	11502	-3.2166420295483067	-0.4838999331177234	29.927245565549143	8.743445136732113e-7
HCC	chr7	157431342	101927914	LOC101927914	+	34889	33486	-3.381633360980489	-0.7763200386805954	29.927086547772127	8.743901681535859e-7
HCC	chr1	220463041	4139	MARK1	+	65142	136275	-2.578561957205887	0.050509494205002704	29.926422775168742	8.746634914705217e-7
HCC	chr22	48591948	25817	FAM19A5	+	-15642	175630	-3.070047732878181	-0.25216919899919127	29.924807618198017	8.753663115025944e-7
HCC	chr20	48397121	284749	LINC00494	+	-37210	10728	-2.9017554210035676	-0.15424702033927978	29.92474598947011	8.753680529840316e-7
HCC	chr19	18855955	5976	UPF1	+	-24020	36298	3.2662583527828266	-0.6360052961268268	29.924679118985296	8.753721617255203e-7
HCC	chr19	31965294	100996665	LINC01533	+	60568	13992	-2.961615438799682	-0.5324787711775197	29.92347817952275	8.758884186304851e-7
HCC	chr11	17777502	3746	KCNC1	+	-41554	41883	-2.8098934276539715	0.26487586932335433	29.92327106827811	8.759558855127587e-7
HCC	chrX	104013284	158983	H2BFWT	-	-403	2541	-3.408503086721762	-0.6945240020909178	29.92251353715327	8.762720754953806e-7
HCC	chr18	78391338	101927715	LINC01029	-	397611	22432	-3.5302068002271674	-0.16511860006275822	29.921825574620456	8.765569295454878e-7
HCC	chr9	135745435	57582	KCNT1	+	-43250	90963	-3.30925830902236	-0.3049685147622521	29.921640437334467	8.766145157189852e-7
HCC	chr22	46438261	9620	CELSR1	-	-98909	176337	-3.9215644158228975	-0.6037726554067986	29.921123875817507	8.768219691186469e-7
HCC	chr5	2751301	153572	IRX2	-	-354	5491	2.845813472541202	-0.2194596824179265	29.920919505785044	8.768882722972566e-7
HCC	chr4	3688759	100133461	LINC02171	-	10904	4263	-3.0231690379193767	-0.9322962684884954	29.920513432721627	8.770458132958509e-7
HCC	chr17	83074893	284207	METRNL	+	4798	15436	-3.010439184305792	-0.3053682437407014	29.920423987615422	8.770601483761392e-7
HCC	chr20	49539620	5740	PTGIS	-	-28550	64297	-3.9915406652512706	-0.5074045832053989	29.919928428925424	8.7725820801282e-7
HCC	chr1	3412298	27237	ARHGEF16	+	42285	26531	-3.641798194880494	-1.2398982328766845	29.919831900500235	8.772679658233369e-7
HCC	chr11	124171033	26497	OR10D3	+	14183	1030	-3.6777021365330658	-0.42726729365247784	29.91979136297602	8.772679658233369e-7
HCC	chr17	73592668	54549	SDK2	-	-51420	309705	-3.418954149066355	0.01226596680100812	29.917905122920665	8.780956530859288e-7
HCC	chr5	508755	6550	SLC9A3	-	-15679	52449	-3.323349651323342	-0.4650570089143227	29.917596236742604	8.782093959072611e-7
HCC	chr5	978485	100506688	LOC100506688	-	-18855	10164	-2.71951570211196	0.08145483653723651	29.916642518995246	8.785934231883146e-7
HCC	chr1	209232618	105372897	LINC01696	+	92838	3077	-2.825353841533926	-0.4920265503784471	29.916587245562447	8.785934231883146e-7
HCC	chr2	183792002	100616305	MIR548AE1	+	586973	70	-3.386779749410692	-1.2723591200910298	29.916575330795048	8.785934231883146e-7
HCC	chr11	1455283	81532	MOB2	-	-25603	11439	-2.9865155636449603	-0.9498763402601906	29.91639812707453	8.786250523905777e-7
HCC	chr22	48450057	25817	FAM19A5	+	39403	262476	-2.7263897567261846	-0.5665138461000258	29.916390056135057	8.786250523905777e-7
HCC	chr3	95595084	100287639	MTHFD2P1	-	-88109	28771	-3.0993879131693993	-0.7984722829800128	29.9150678675246	8.791793114933279e-7
HCC	chr20	42696715	101927159	LOC101927159	+	-11232	3080	-3.906182408774686	-1.065409194905164	29.915051845635418	8.791793114933279e-7
HCC	chr3	14383538	6533	SLC6A6	+	19038	45610	-2.828331488726337	-0.04638391140961836	29.914524390796544	8.793923264275532e-7
HCC	chr7	157661810	406945	MIR153-2	-	87388	87	-3.839787377724371	-0.22178497696879568	29.914245513658535	8.794926325772256e-7
HCC	chr4	153249236	23321	TRIM2	+	8123	81962	4.672932772102633	-0.6201157633503219	29.913814489171997	8.796619751398112e-7
HCC	chr14	101185181	101929422	LINC02285	+	-64325	2690	-2.70857984105767	-0.20147621386986075	29.913634529066755	8.797174325990479e-7
HCC	chr15	46209816	105370802	LOC105370802	+	-504621	225875	-2.8091829507961505	-0.038528326761196705	29.913139385927444	8.799159176852246e-7
HCC	chr4	170709726	100506107	LINC02382	-	-34009	1267	-3.24029401112076	-1.0585566465228098	29.91251670651316	8.801723413892906e-7
HCC	chr1	1000270	57801	HES4	-	98	1209	5.3182993461324	-0.850071848049317	29.91215496505852	8.803103618654363e-7
HCC	chr1	4089808	105376672	LINC01345	-	140828	1832	-2.7850037427619703	-0.3735133831710335	29.911204744557153	8.80701058817074e-7
HCC	chr11	10495727	100616263	MIR4485	-	-12599	57	-3.45981825293087	-0.3145826713211287	29.91117919104402	8.80701058817074e-7
HCC	chr3	190120873	101929152	P3H2-AS1	+	91	23883	4.570632502107002	-0.2643909970695453	29.910950784168747	8.807639168980725e-7
HCC	chr1	161073757	257106	ARHGAP30	-	3787	23029	-3.374894897917536	0.10393076208074956	29.910925380227326	8.807639168980725e-7
HCC	chr15	77531742	101929457	LOC101929457	+	-6147	8516	-2.9269596280919163	-0.08662749982617236	29.909880884147782	8.81210294864127e-7
HCC	chr4	63942971	253017	TECRL	-	-466489	131002	-2.6136383975377453	0.09140967572310436	29.90982754555368	8.81210294864127e-7
HCC	chr8	134276598	594840	ZFAT-AS1	+	321473	2619	-2.9192002353509587	-0.4195037219495487	29.90947249190966	8.813454440164646e-7
HCC	chr19	3238611	60680	CELF5	+	-13126	71591	-3.826670877480618	-0.9666149347115336	29.909409198817407	8.813479832717245e-7
HCC	chr2	29081041	388939	C2orf71	-	6780	12572	-3.7014303457041797	-0.2832333195270857	29.908816330495142	8.8159127847883585e-07
HCC	chr11	1235459	727897	MUC5B	+	-12394	39112	-3.3358344352506295	-0.3952045318924534	29.90855162968205	8.816854014386668e-7
HCC	chr19	33773072	79047	KCTD15	+	23774	18916	-3.5258532492704897	-1.1886907881056328	29.90753295392382	8.821224939650679e-7
HCC	chr2	241946582	102723927	LINC01238	+	24101	6594	-2.9484851573109827	-0.269413524650193	29.90711704503803	8.82276624341159e-7
HCC	chr2	238996408	401039	LINC01940	-	70139	6968	-3.128029154352172	-0.5332707724250361	29.90702752907236	8.82276624341159e-7
HCC	chr5	27523766	643401	PURPL	+	-51474	24110	-3.4283717238065443	-0.3862433699887193	29.907021108421603	8.82276624341159e-7
HCC	chr5	179152252	30832	ZNF354C	+	-91837	23563	-2.9348136384390893	-0.6715035098587439	29.906953666713378	8.822810595935398e-7
HCC	chrX	34130688	158724	FAM47A	-	-1642	2579	-2.9351827915421493	-0.16200964687263358	29.906559365214612	8.824342426466375e-7
HCC	chr1	3172198	100422968	MIR4251	+	-44223	61	-3.1242904466767905	-0.5519277516451699	29.90595631795044	8.826603011115745e-7
HCC	chr1	3163670	100422968	MIR4251	+	-35695	61	-3.1493326540578988	-0.09589850202920769	29.905947344549467	8.826603011115745e-7
HCC	chr6	168783481	105378146	LOC105378146	-	-180901	4098	-3.033643879309238	-0.8596420772209681	29.905708573285295	8.827427403727836e-7
HCC	chr4	56316170	132949	AASDH	-	-71338	49224	-2.9811342602443096	-0.3141602192015065	29.903698394951796	8.83632113466811e-7
HCC	chr19	49706334	126129	CPT1C	+	-15226	22624	-3.0451588324141414	-0.8004308472044018	29.90333724705132	8.837704237682317e-7
HCC	chr2	496039	727944	LINC01874	-	3384	1709	-3.135435747196879	-0.6868119343516805	29.90185467415563	8.844201392598926e-7
HCC	chr4	3702554	100133461	LINC02171	-	24699	4263	-2.8855863393768217	-0.14719656852471477	29.901664279274947	8.844759440664283e-7
HCC	chr17	83136384	284207	METRNL	+	-56693	15436	-2.7158235480516053	0.10688818126668143	29.90161697798147	8.844759440664283e-7
HCC	chr11	1936296	6150	MRPL23	+	10976	9338	-3.5098035345656644	-1.0233820889787935	29.900754002914077	8.848433752778153e-7
HCC	chr7	138871182	50617	ATP6V0A4	-	72986	91903	-4.725505953071731	-1.0155272971391778	29.900692084054427	8.848453118054565e-7
HCC	chr8	142623436	23237	ARC	-	8964	3429	-2.9081823978311525	-0.13609110304526745	29.899018901832797	8.855828786545042e-7
HCC	chr17	63420503	1534	CYB561	-	-19708	7909	-3.0735047442981487	0.07733974952620028	29.898519493739727	8.857607212025842e-7
HCC	chr1	203266826	100506775	LINC01353	+	20326	1645	-2.7631072519272273	-0.7161375295362875	29.898514229079	8.857607212025842e-7
HCC	chr20	62687438	100127888	SLCO4A1-AS1	-	20817	3595	-2.8010557904813385	-0.043643636000950566	29.898436572802304	8.857698524062177e-7
HCC	chr9	135775825	57582	KCNT1	+	-73640	90963	-3.2053732942131377	-0.5916980781955176	29.898296429525445	8.858075318881183e-7
HCC	chr2	136758494	80731	THSD7B	+	7068	912151	-2.8593060930821825	-0.6544265515391526	29.89724762817055	8.862604591830994e-7
HCC	chr7	157812973	100506585	LOC100506585	+	41612	11506	-2.699951801727024	-0.35673512512592165	29.89677712878273	8.864491845806971e-7
HCC	chr16	17134694	102723692	LOC102723692	+	-190	4229	-2.9306065870294615	-0.5098338577055038	29.895379394253006	8.870370213460353e-7
HCC	chr18	78781864	27164	SALL3	+	198411	18695	-2.799761563024381	-0.09611231882694961	29.8953764808727	8.870370213460353e-7
HCC	chr11	134945167	100507548	LOC100507548	+	40185	1448	-3.4346318608582993	-0.24709193698234072	29.894611607748146	8.873606286971158e-7
HCC	chr7	149796031	23145	SSPO	+	-19989	57923	-3.5203214995199255	0.0138112103292275	29.894316163142726	8.874593186123674e-7
HCC	chr1	4712269	55966	AJAP1	+	-57224	122750	-3.001509200137039	-0.474482849768421	29.89423957226979	8.874593186123674e-7
HCC	chr5	45702898	348980	HCN1	-	6780	441169	-3.2638578516962116	-0.9740846090866964	29.894223017540853	8.874593186123674e-7
HCC	chr22	48894143	100128946	LINC01310	+	-27373	31617	-3.422629938905763	-0.945769469395719	29.893767684134268	8.876413622832265e-7
HCC	chr10	43825740	414260	LINC00619	+	19566	5317	-3.761231685668435	-1.0352594352481845	29.893520984133147	8.877279155244266e-7
HCC	chr22	39476952	104502417	MGAT3-AS1	-	130	1016	-3.5233566017807996	-0.2586027485734978	29.89331963330008	8.877937129632457e-7
HCC	chr11	67729404	222	ALDH3B2	-	48180	19063	-3.3333054052081232	-0.5751355805775078	29.892866613892792	8.87974767997141e-7
HCC	chr17	75001499	3396	MRPL58	+	11165	8598	-3.4420672645200368	-0.8103136933154365	29.892023067105953	8.883347695310553e-7
HCC	chr5	26145461	1007	CDH9	-	-893121	157983	-3.139118314725997	-0.5588422329713052	29.891865125141642	8.883807246732856e-7
HCC	chr16	1114649	390664	C1QTNF8	-	18405	8019	-3.165684652564813	-0.44945066057622407	29.891764092948485	8.884006064884806e-7
HCC	chr20	43126181	11122	PTPRT	-	-63736	1117166	-2.8949247173050394	-0.6759926133300262	29.891689962121788	8.88408163112391e-7
HCC	chr1	3313201	27237	ARHGEF16	+	141382	26531	-3.9460711405458246	-0.5857707583578252	29.891629099561065	8.884096409711832e-7
HCC	chr4	3662239	100133461	LINC02171	-	-15616	4263	-3.3680398159553175	-0.9210756783780363	29.891374448995826	8.884999190009409e-7
HCC	chr3	73624655	23024	PDZRN3	-	-266	242492	2.8804415312385276	-0.23597775365017234	29.891133699218308	8.885838363224218e-7
HCC	chr17	1022535	100422835	MIR3183	-	-24	84	-3.4256788746331974	-0.2710628001884542	29.890616198208903	8.8879461739754e-7
HCC	chr11	30178595	2488	FSHB	+	52421	4262	-3.2587922813285455	-0.474197423766744	29.890289818191086	8.889178221010872e-7
HCC	chr19	3937202	27231	NMRK2	+	-4099	9314	-3.2224660272071626	-1.182541983667954	29.890085678497144	8.889849953655611e-7
HCC	chr11	104036709	414301	DDI1	+	-129	2615	-3.9040068481564774	-0.04525535945036379	29.889716048367248	8.891280613988506e-7
HCC	chr3	54603185	790952	ESRG	-	-36672	7734	-3.182099399506204	-0.4998937803725833	29.889579051298007	8.891644603009191e-7
HCC	chr22	49282812	100500882	MIR3667	-	-260654	74	-3.3118382341357115	-0.4518127268801605	29.889321762716797	8.892560306721898e-7
HCC	chr5	113923569	64848	YTHDC2	+	-409907	81626	-3.2033525558390314	-0.04266057709164179	29.88902397508381	8.893661880207173e-7
HCC	chr18	74437112	125704	FAM69C	-	-20156	21541	-3.603815982908843	-0.7983429872957645	29.887968296595496	8.898241158432351e-7
HCC	chr9	126053397	101929116	LOC101929116	-	-222518	5792	-2.7892126676508386	0.1852564411379116	29.887472191417004	8.900253765254594e-7
HCC	chr8	142514360	575	ADGRB1	+	-50344	80992	-3.6969719009653033	-0.21397291939917928	29.887365005980634	8.90048131011575e-7
HCC	chr2	136320922	7852	CXCR4	-	202767	3807	-3.102771329925389	-0.23472690377503674	29.885662768269363	8.90803420618318e-7
HCC	chr4	100608828	100874275	LINC01216	-	-66285	14835	-2.855870100246437	-0.5962009918427597	29.88513270241709	8.910205123379339e-7
HCC	chr11	2837848	338653	KCNQ1-AS1	-	-23721	21435	-3.0750669228210943	-0.6136531864501859	29.88454015215811	8.91266380388748e-7
HCC	chr11	13674166	84188	FAR1	+	-5507	63688	-3.917443997147391	-1.0044354329498992	29.884216069908348	8.9137212279574e-7
HCC	chr15	65355908	9543	IGDCC3	-	-22132	50914	4.627684108188886	-0.2984402663957606	29.884194915024747	8.9137212279574e-7
HCC	chr13	22995795	100996930	LINC00621	-	79426	39978	-3.3894632950174026	-1.0242097112137452	29.883997914048145	8.914362101377573e-7
HCC	chr17	39051575	100131347	LOC100131347	+	5444	24433	-3.255293618431236	-1.101094147515864	29.88374371499794	8.915266031432104e-7
HCC	chr6	30237803	3139	HLA-L	+	21759	7390	-3.0890715916338847	-0.2636483031468753	29.883418615233623	8.916496113872501e-7
HCC	chr20	61928097	100302168	MIR1257	-	-25565	117	-3.1093725417422364	-0.5719840202336121	29.882943290283364	8.918417353031521e-7
HCC	chrX	37541949	347404	LANCL3	+	29620	105929	-2.7365011099909733	-0.9193685808393209	29.882295050501767	8.921083046696293e-7
HCC	chr18	78726637	27164	SALL3	+	253638	18695	-2.854734383669436	-0.11307507583896305	29.882228696041444	8.921083046696293e-7
HCC	chr19	15440814	58525	WIZ	-	8280	11028	-3.8522074828020796	-0.40440134882182327	29.882191060925912	8.921083046696293e-7
HCC	chr2	35392193	100616475	MIR548AD	+	79212	82	-2.7510079413122486	-0.3308774463632948	29.881938833609002	8.92197863434545e-7
HCC	chr2	10243988	100422929	MIR4261	-	51317	58	-3.0411452675681314	-0.9939080669089392	29.881641215173573	8.923083217071677e-7
HCC	chr16	979186	64788	LMF1	-	-2412	127963	-2.808471877077053	-9.794615061878356e-4	29.881481822188345	8.923551746040818e-7
HCC	chr3	80632316	105377175	LINC02050	+	132581	24492	-3.090842574791226	-0.7496934152214597	29.880535871059898	8.927641330488058e-7
HCC	chr20	23085796	22918	CD93	-	-544	6985	-2.807380990842719	0.13980561479035938	29.87975012198661	8.930759718359233e-7
HCC	chr1	44000862	149473	CCDC24	+	-9015	4680	-3.6635426080772846	-1.121895212617904	29.879743579184215	8.930759718359233e-7
HCC	chr6	209896	285766	LOC285766	-	4412	24019	-3.24439875178219	-0.2869045868834627	29.879370561166397	8.931949926411694e-7
HCC	chr1	3753482	148870	CCDC27	+	-1081	19245	-3.4125939572506194	-0.8511396899040693	29.879370037297733	8.931949926411694e-7
HCC	chr11	124171117	26497	OR10D3	+	14099	1030	-3.460174412744642	0.12304256216959487	29.877273506821226	8.941301534817529e-7
HCC	chr6	168495709	64094	SMOC2	+	-54558	226844	-2.8921361831990167	-0.2554955722304994	29.87722598253641	8.941301534817529e-7
HCC	chr1	181733467	777	CACNA1E	+	-249917	323235	-2.7416474327428753	-0.18393696656583763	29.876495244429112	8.944406444504018e-7
HCC	chr8	143561847	79792	GSDMD	+	-3540	4755	3.019801413301917	-0.3535860638914311	29.8755332068069	8.948550297910228e-7
HCC	chr1	38137950	100500801	MIR3659	+	-48719	99	-3.6368171012169817	-0.5565848041671436	29.87548205100549	8.948550297910228e-7
HCC	chr8	57202805	100507651	LINC01606	+	15471	14679	-3.1022710880312245	0.07805160795047031	29.873495354659852	8.957458368543052e-7
HCC	chr18	78774882	27164	SALL3	+	205393	18695	-2.870397071322648	0.02112363485575056	29.87262148606453	8.961230446551284e-7
HCC	chr8	111332245	105375706	LINC02237	+	44394	93979	-3.3337315903618694	-0.5297465912847689	29.872083057636388	8.963453225129448e-7
HCC	chr11	90167431	10003	NAALAD2	+	-32781	57962	-3.34111561127196	-0.6429051548965186	29.872021835319984	8.963470128635888e-7
HCC	chr10	45197988	100422988	MIR3156-1	+	-33974	75	-3.1147517535917215	-0.92877519635544	29.87111391208542	8.96740227299394e-7
HCC	chr21	9838380	441058	LINC01667	-	17319	39213	-2.6515464348300455	0.792973294283631	29.8706683476867	8.969197006506402e-7
HCC	chr10	70730213	219793	TBATA	-	-52360	11336	-3.001186722536957	-0.6673630335700078	29.86980387573216	8.972930590898893e-7
HCC	chr5	10992632	1611	DAP	-	231357	82046	-3.437848749998297	-0.8820699466070371	29.869326415445663	8.974874093404992e-7
HCC	chr20	29800179	100616194	MIR4477B	+	80205	80	-2.7201205138891686	-0.2395404862057171	29.8691508740701	8.975420255735794e-7
HCC	chr22	44396187	101927526	LINC01656	+	47140	1462	-3.0231318486824192	-0.4466179266521101	29.86901100037128	8.97580133586014e-7
HCC	chr10	85602373	100507470	GRID1-AS1	+	-24642	29485	-2.8844952229167777	0.6056475497306649	29.868215472569894	8.979218406079322e-7
HCC	chr17	83183607	388574	RPL23AP87	+	43290	13908	-3.0335223178140422	-0.49177832360418067	29.868060066535918	8.979671600936389e-7
HCC	chr20	63428007	3785	KCNQ2	-	-44670	38999	-2.8783659491129754	-0.3546376000921973	29.867778816503233	8.980707716246868e-7
HCC	chr4	31996652	102723828	LINC02506	+	727	158028	-2.9187213796861085	-0.813050642157596	29.867250965412566	8.982886418633759e-7
HCC	chr6	1245125	94234	FOXQ1	+	67315	2319	-3.365147876944707	-0.7755549414416241	29.8671323609518	8.983169309959274e-7
HCC	chr11	120884418	101929227	LOC101929227	-	-10379	26865	-3.3400024194091	-0.20336751904448003	29.86696423624776	8.98368166879069e-7
HCC	chr2	1268868	7173	TPO	+	144593	129267	-2.7221552874954162	-0.07653862821168328	29.866367041437805	8.986182508439204e-7
HCC	chr7	98657776	4885	NPTX2	+	-40491	12585	-2.864061538940689	-0.832398551615665	29.866158017766633	8.986884627859558e-7
HCC	chr1	184037275	23127	COLGALT2	-	-495	101939	4.97762638616533	0.700616047283757	29.866095540042338	8.986907515027106e-7
HCC	chr17	78475408	100996295	DNAH17-AS1	+	9502	18147	-3.3428693077361666	-0.37686288453277395	29.865746206653313	8.988260145055285e-7
HCC	chr11	35619759	24147	FJX1	+	-1572	2687	3.3633982964644393	-0.17715212112922163	29.865474062504774	8.989255098893633e-7
HCC	chr11	65899475	8061	FOSL1	-	-1051	8391	3.6524369241020618	0.1531824051095541	29.86447414463035	8.993625438828151e-7
HCC	chr13	19216505	101928697	LOC101928697	+	-34472	5433	-3.0661938562862345	-0.5554255399647194	29.864312935036395	8.994106372794392e-7
HCC	chr5	141672625	64411	ARAP3	-	-9608	28833	-3.0754728320188116	-0.009959996708920223	29.863731392218142	8.996537548724985e-7
HCC	chr5	1253674	348932	SLC6A18	+	-28319	20835	-2.9288714297651532	-0.20863641557492782	29.8636008829873	8.996876193209226e-7
HCC	chr19	640002	27006	FGF22	+	-76	3679	3.634170087386637	-0.568587906293239	29.863517639812507	8.996995521744978e-7
HCC	chr1	3151707	100422968	MIR4251	+	-23732	61	-3.801276487288848	-0.8526902962578868	29.86341518190364	8.997204025747239e-7
HCC	chr9	91726642	100500902	MIR3910-2	-	90297	79	-4.377890075019691	-0.8376501599005433	29.86334330237309	8.997270640764799e-7
HCC	chr17	3681662	83460	EMC6	+	-12939	947	-3.2890648626535883	-0.6761316936522723	29.86284086707449	8.99933551939921e-7
HCC	chr12	74558778	552889	ATXN7L3B	+	-21007	3682	-4.358708313430295	-0.5558099776861348	29.86217246389596	9.002171451500378e-7
HCC	chr7	68254431	102723427	LOC102723427	+	-234178	12438	-3.0413204653292376	-0.5978181178513512	29.861669689967535	9.004239046022461e-7
HCC	chr18	66395989	28513	CDH19	-	-208149	102952	-3.356574881388763	-0.5163965340257727	29.861017160056484	9.00700280181072e-7
HCC	chr10	81505868	10718	NRG3	+	369446	1111866	-3.996909613445561	-0.16141682217704328	29.860874624749172	9.007397775700056e-7
HCC	chr7	441297	442497	LOC442497	+	-61872	3455	-3.998292638339922	-0.08366307735234879	29.86077282246137	9.007603531540997e-7
HCC	chr8	142903088	1585	CYP11B2	-	-14755	7285	-3.0116783276203734	-0.4178479476022409	29.860503694851943	9.008343494279432e-7
HCC	chr4	187176716	105377600	LINC02374	+	25270	10890	-3.0224974363166806	0.036935638624537206	29.860453883782114	9.008343494279432e-7
HCC	chr7	1348233	79778	MICALL2	-	-111240	25115	-2.868900622257762	0.020360126013346195	29.860441024588468	9.008343494279432e-7
HCC	chr2	182608512	5136	PDE1A	-	85667	382811	-3.171712610306728	0.031476835097600034	29.86033381690838	9.008574419203495e-7
HCC	chr2	146587667	728773	PABPC1P2	+	-610	3934	-2.9762017453567458	-0.3129020131846197	29.860254653386882	9.008675051255682e-7
HCC	chr9	136742259	414332	LCN10	-	-700	4793	-3.2991790794078892	-0.14849489857517897	29.86019298055964	9.008694422174616e-7
HCC	chr1	2886809	100287898	TTC34	-	97144	148298	-2.717551255743793	-0.2988309769458328	29.858725707071	9.015244878618908e-7
HCC	chr20	25081860	30813	VSX1	-	-519	6944	3.2114228630983135	0.08605679865353118	29.858668718373735	9.015244878618908e-7
HCC	chr2	140610746	102465692	MIR7157	-	24061	60	-3.481509196681824	-0.46141026827749615	29.858301559784074	9.016684865296957e-7
HCC	chr19	17353899	84705	GTPBP3	+	-16382	5215	-3.7488139223202728	-1.2728004864613411	29.857798591706334	9.018746661170684e-7
HCC	chr10	124240082	51363	CHST15	-	146475	73955	-3.0612228884239943	-0.5594057587888539	29.857743277899786	9.018746661170684e-7
HCC	chr12	3456584	56341	PRMT8	+	34614	102775	-3.1391455401038932	-0.490556837570139	29.85746026986682	9.019702159815058e-7
HCC	chr11	130720469	283171	C11orf44	+	-47513	44397	-3.259304951283437	-0.549449177158618	29.857422893193636	9.019702159815058e-7
HCC	chr4	7115938	730971	LINC02447	-	12562	5953	-3.2614581898656185	-0.7986637846477309	29.85715669816784	9.020673139405138e-7
HCC	chr1	198680368	5788	PTPRC	+	-41400	56204	-3.164850515872018	-0.3532412042142477	29.856615983096255	9.022921706957907e-7
HCC	chr19	38256381	94274	PPP1R14A	-	-210	5355	2.92589404883814	-0.20500087164365974	29.856413757959274	9.023595318672106e-7
HCC	chr22	45586769	100506737	LINC01589	-	-18878	1216	-3.3093910340841868	-0.3006922831069365	29.855929692948038	9.025580911620226e-7
HCC	chr8	52409992	9705	ST18	-	113	181361	-2.955217848368146	-0.4937762362764609	29.853773648275684	9.035355415115059e-7
HCC	chr2	230989953	348761	SPATA3-AS1	-	-6079	11665	-3.0010468888240807	-0.20073015736460453	29.85345192220085	9.036362883041941e-7
HCC	chr3	97481635	285220	EPHA6	+	-42042	208985	-3.4790056076985216	-0.7026310082131405	29.85344251579575	9.036362883041941e-7
HCC	chr9	130959898	84929	FIBCD1	-	20830	36631	-3.180338846672784	-0.6824153079594779	29.85338195800537	9.036377237643819e-7
HCC	chr10	70532925	27143	PALD1	+	-54117	89643	-2.8206764831194318	-0.5744512556072056	29.852905012933796	9.038332497876801e-7
HCC	chr10	27826369	283078	MKX	-	80520	72976	-3.2909406807022568	-0.750276894443747	29.852720981810222	9.038922496637086e-7
HCC	chr9	39632257	401509	ZNF658B	-	167731	20712	-3.001489667216718	0.016344952229527764	29.85250287392018	9.039671422638448e-7
HCC	chr5	164894132	102546299	LOC102546299	+	-423853	72705	-2.709914562396562	-0.3847381480703861	29.852318573459332	9.040262780882932e-7
HCC	chr1	110161776	388662	SLC6A17	+	-11262	51688	-3.0171977049104872	-0.6752463328055744	29.852158693498822	9.040740311748211e-7
HCC	chr10	131170241	101927489	TCERG1L-AS1	+	-75023	560	-3.145795170254335	-0.3587257114730784	29.85132626103237	9.044354717353866e-7
HCC	chr16	88329081	84627	ZNF469	+	98390	13287	-3.022845703907032	-0.7876123192453617	29.850405653298914	9.048382081534911e-7
HCC	chr11	113270346	100288346	NCAM1-AS1	-	-3555	4370	-2.8668488901882254	-0.394203949270776	29.849663525516913	9.051340070135869e-7
HCC	chr7	157674914	406945	MIR153-2	-	100492	87	-2.9338152995082094	-0.5916045049426649	29.849637679862795	9.051340070135869e-7
HCC	chr17	74117321	6169	RPL38	+	86335	6225	-2.531799810713191	-0.2329817563304869	29.84957900524397	9.051340070135869e-7
HCC	chr16	80963580	56942	CMC2	-	-34208	21994	-2.4685962878354677	0.9239953301186664	29.849542098315986	9.051340070135869e-7
HCC	chr11	123577600	57476	GRAMD1B	+	-17338	67510	-3.1641840653085858	-0.6096764150846582	29.848439952605773	9.05621852102616e-7
HCC	chr10	80696517	387694	SH2D4B	+	-155698	105742	-2.8405890286398576	-0.3974811061580512	29.847329801664312	9.061137027668488e-7
HCC	chr1	14734215	23254	KAZN	+	-135498	469439	-3.0736524966097543	-0.869563053185058	29.84703185621855	9.06226105216436e-7
HCC	chr20	1226286	642636	RAD21L1	+	-166	28382	4.607791669140969	0.24076543858702645	29.846403182771105	9.064931421024603e-7
HCC	chr2	239599358	150935	LOC150935	+	163502	37803	-2.788812856128814	-0.6716204051944756	29.846193261635676	9.065644331268208e-7
HCC	chr16	1149967	8912	CACNA1H	+	3274	68532	-3.5996840094582083	-0.6676042123399417	29.845883962827187	9.066822034240986e-7
HCC	chr12	70367266	27345	KCNMB4	+	-984	68011	3.1088126787908634	0.22264704686641923	29.845669199214562	9.067557757283642e-7
HCC	chr17	79111560	64772	ENGASE	+	-36623	13667	-3.0436952693338255	-0.9278702635085043	29.845169212234694	9.069627712771217e-7
HCC	chr11	79080262	100126333	MIR708	-	-321847	88	-3.4754224114192835	-0.4965153598754848	29.84465785759793	9.071751339631677e-7
HCC	chr5	61639295	285668	C5orf64	+	-1514	93217	-4.2292570740849245	-1.0529125385108906	29.84448119352362	9.072309205145619e-7
HCC	chr2	1300530	7173	TPO	+	112931	129267	-3.0164185441479416	-0.15428219155433492	29.843235949718647	9.077869054539987e-7
HCC	chr19	53005812	147664	ERVV-1	+	8279	2490	-3.6818987956464957	-1.1671999946595781	29.84300586586933	9.078677455217422e-7
HCC	chr18	61354330	28316	CDH20	+	-20748	222192	-3.029892546913918	-0.7317932013014121	29.84215525629224	9.082392357209999e-7
HCC	chr9	30299322	401497	LINC01242	-	-109132	19520	-3.287605288975006	-0.021819988836451993	29.841842741219537	9.083587374099335e-7
HCC	chr16	84195115	654780	LOC654780	-	-1938	4496	-3.116785529962829	-0.555080620447183	29.8411119409598	9.086742765462078e-7
HCC	chr10	111257381	150	ADRA2A	+	-180349	3873	-3.2985948285342546	-0.7228187507107044	29.841040623768095	9.086807846372857e-7
HCC	chr4	158573276	59350	RXFP1	+	-51562	124968	-2.7372449377612096	-0.6006072048732143	29.840432975294277	9.089387000065738e-7
HCC	chr21	39870082	5121	PCP4	+	-2661	61977	-2.694844940430509	-0.14102488669555932	29.839725479495517	9.092435142016712e-7
HCC	chr2	222972797	23704	KCNE4	+	79133	3708	-3.135184137074843	-0.25637224989465124	29.83959559114252	9.092774978113725e-7
HCC	chr20	63411760	1137	CHRNA4	-	50364	18087	-3.0615906150010996	-0.24889434526668144	29.838900455079795	9.095559833529134e-7
HCC	chr22	44572209	388910	LINC00207	+	-2869	3110	-3.0847489159162182	-0.7040104656776007	29.83888703961633	9.095559833529134e-7
HCC	chr11	56497294	219484	OR5M8	-	5924	936	-3.500120339002526	-0.33166902199816356	29.838685750266414	9.096234797501388e-7
HCC	chr8	126556686	157638	FAM84B	-	-1780	6029	4.195396858935538	-0.3033995194351012	29.837751541654953	9.100349372156589e-7
HCC	chr16	27108995	162083	C16orf82	+	-42097	2269	-2.8335746134987874	0.29512385158144416	29.83760657552498	9.10076032070004e-7
HCC	chr15	48645305	2200	FBN1	-	-483	237483	3.7543105798977585	-0.1876622685275868	29.83748251294611	9.101073169649782e-7
HCC	chr10	133098772	84435	ADGRA1	+	3474	29430	-3.337420807482027	-0.3997787667274361	29.836890289007215	9.103584027723515e-7
HCC	chr2	2875555	101927554	LINC01250	-	-250471	230979	-2.61194718004286	0.028096879136008657	29.836747302738466	9.103985849983013e-7
HCC	chr7	42119991	2737	GLI3	-	-117028	276070	-3.1853911613699286	-0.4624899494936327	29.836030975990568	9.107028109616167e-7
HCC	chr11	1875559	102465993	MIR7847	+	4486	103	-2.6839595560671303	0.17863846973148745	29.8359847121412	9.107028109616167e-7
HCC	chr3	170418701	5010	CLDN11	+	164	15827	3.31115939175623	-0.2849216509618811	29.835650663027707	9.108327670125547e-7
HCC	chr5	121107486	102467226	LOC102467226	+	215064	3288	-3.073383834055124	0.5260650388140511	29.83444282332421	9.113733973794714e-7
HCC	chr11	2204795	100616126	MIR4686	+	-31732	76	-2.6586788091264326	0.2472953507667662	29.834147206093196	9.11480007339576e-7
HCC	chr22	16601681	387590	TPTEP1	+	230	46920	2.92129157087408	-0.002512369242020661	29.834101237773595	9.11480007339576e-7
HCC	chr2	232420756	251	ALPPL2	+	-13914	3873	4.108772149451567	0.06039863455222486	29.832218191502456	9.123387047127284e-7
HCC	chr20	30813823	140678	MLLT10P1	-	410361	555	-2.3515414590763104	1.181593712812046	29.83175605985999	9.125111376156927e-7
HCC	chr9	135045929	10439	OLFM1	+	29314	45942	-2.80065910600159	0.09437426441141215	29.831737000430692	9.125111376156927e-7
HCC	chr1	221158290	400804	C1orf140	-	-178006	6369	-3.163537197903949	-0.2922539714415516	29.83162891305855	9.125349969752616e-7
HCC	chr11	1104656	4583	MUC2	+	-29781	35634	-2.8364019253017543	-0.7916435907889202	29.831236300232767	9.126927904371578e-7
HCC	chr6	28511825	257202	GPX6	-	-3968	12498	-3.0339455827235047	-0.4175233627273426	29.831122915593355	9.127191499685281e-7
HCC	chr6	104026429	57531	HACE1	-	-833117	131454	-2.960609411966928	-1.0135510585704763	29.83052812897538	9.129721760402379e-7
HCC	chr15	27249218	101928869	GABRG3-AS1	-	87899	3585	-2.7839349300265606	-0.6775590621104586	29.83038737573629	9.129948080047855e-7
HCC	chr4	575038	105374338	LOC105374338	+	2130	7699	2.9270160198900816	-0.19798168865695062	29.83036529407501	9.129948080047855e-7
HCC	chr10	132786775	84504	NKX6-2	-	742	1218	3.3163000777810696	-0.11093823122913853	29.82989193811018	9.131907156430829e-7
HCC	chr10	48973592	100422895	MIR4294	-	-11995	76	-3.1746464100866176	-0.5887222205110453	29.829683223715108	9.132619977820507e-7
HCC	chr1	2888788	100287898	TTC34	-	99123	148298	-2.8580355802308497	-0.4449326527996518	29.82957277661521	9.13286994861564e-7
HCC	chr4	41982375	285429	DCAF4L1	+	-679	4772	-3.720677336959092	-0.5334647046627271	29.82865301379774	9.136933238261881e-7
HCC	chr20	64200342	4661	MYT1	+	-35868	77780	-2.9109260431979584	-0.41698350643643983	29.828394095598853	9.137644439570466e-7
HCC	chrX	37543215	347404	LANCL3	+	28354	105929	-3.842901921972522	-0.6803640063192341	29.82838735556996	9.137644439570466e-7
HCC	chr14	104163686	26153	KIF26A	+	-24963	42176	-2.785351966829086	-0.13502397459851034	29.826974119554443	9.144037012684836e-7
HCC	chr4	7095730	730971	LINC02447	-	-7646	5953	-3.736656017895419	-0.8389604553521071	29.826646070473785	9.145313725691015e-7
HCC	chr17	29612742	84940	CORO6	-	-5375	3362	3.2639771092074863	-1.1126118163802032	29.82615455748423	9.147361838312801e-7
HCC	chr7	1276231	340260	UNCX	+	-43849	4945	-3.3525608934825195	-0.7151380189484576	29.82548063144496	9.150271302571145e-7
HCC	chr4	5446162	10141	LINC01587	+	78407	3232	-3.5699636439434097	-0.6841326089082748	29.824506591169957	9.154598695608308e-7
HCC	chr11	1200529	727897	MUC5B	+	22536	39112	-2.989753101029663	-0.661976486867143	29.824210494415567	9.155473136488568e-7
HCC	chr14	29657588	5587	PRKD1	-	-269508	350616	-3.730704489513242	-1.0456077532993215	29.82420668107637	9.155473136488568e-7
HCC	chr15	27805518	4948	OCA2	-	-293794	344437	-2.742344803455978	-0.5723076914926606	29.82376966051003	9.157266184501015e-7
HCC	chr8	142588255	23237	ARC	-	-26217	3429	-2.7848136690819754	0.08665137168435257	29.822965931300963	9.16079215636578e-7
HCC	chr17	45257693	100133991	MAP3K14-AS1	+	4387	6551	-3.3795642821108562	-0.6240720954042591	29.82283617248443	9.161134258340279e-7
HCC	chr15	77806107	84894	LINGO1	-	-13417	206501	-3.209376408626981	0.36249140328829543	29.822128880792015	9.164205882489241e-7
HCC	chr5	4511624	101929153	LINC02114	+	261857	1385	-3.1595485103889	-0.22800652734498442	29.82164787039971	9.166208653307402e-7
HCC	chr16	1124751	8912	CACNA1H	+	28490	68532	-3.147967034357532	0.12165580959680025	29.82138160489192	9.167100156015805e-7
HCC	chr7	171206	105375115	LOC105375115	+	3714	1094	-3.9367852772631964	-0.39789828365001056	29.821344611015057	9.167100156015805e-7
HCC	chr2	153818581	114805	GALNT13	+	53317	582080	-2.7661401078118253	-0.33675801624946966	29.821191953033246	9.167550814419363e-7
HCC	chr6	168888260	105378146	LOC105378146	-	-76122	4098	-3.3945970622083204	-0.11476397124328086	29.821053785568033	9.167932980489598e-7
HCC	chr22	44572245	388910	LINC00207	+	-2905	3110	-3.0993958326212487	-0.39823014572119186	29.820489181071167	9.170332000978781e-7
HCC	chr17	81159548	388428	PVALEF	+	5959	17658	-3.7629752017586102	-0.6292275013306841	29.820184184228175	9.17150347159074e-7
HCC	chr18	47248398	652991	SKOR2	-	-785	37095	2.944968976790488	-0.7245003079510287	29.819863388967093	9.172749846467722e-7
HCC	chr4	8281798	94031	HTRA3	+	-12033	26771	-2.8111823704436913	0.07056267721842657	29.819224854163387	9.175500036697712e-7
HCC	chr1	204618753	10446	LRRN2	-	-66600	68181	-3.564960783147528	-0.1264162556145822	29.818543620916053	9.178453202593946e-7
HCC	chr20	61856545	100302168	MIR1257	-	-97117	117	-3.285671435924815	-0.9846944299882392	29.818294526918756	9.179361059595793e-7
HCC	chr1	179744061	148753	FAM163A	+	-898	66771	3.047846409203496	0.3140210526366685	29.818115304110446	9.17993817015857e-7
HCC	chr9	98826719	79695	GALNT12	+	-19020	42383	-3.595779761247464	-1.063181959015218	29.817836576584597	9.18098651970034e-7
HCC	chr20	63059967	100144597	LINC01056	+	-21956	15853	-2.54824521815036	-0.15680817712300332	29.8175621447635	9.181809425155831e-7
HCC	chr2	763561	129787	TMEM18	-	86093	13591	-2.9862793419457763	-0.06467611785033889	29.81754814683817	9.181809425155831e-7
HCC	chr11	1345596	255512	TOLLIP-AS1	+	-35888	1000	-3.7579301539890233	-0.8249777911029532	29.816996363616497	9.184009890669874e-7
HCC	chr1	3122306	100422968	MIR4251	+	5669	61	-3.146892078543582	0.08990095753413246	29.81696891428804	9.184009890669874e-7
HCC	chr7	156203776	389602	LOC389602	+	-241144	5760	-3.585196023407905	-0.3891859817577515	29.815428354905393	9.1910387840767e-7
HCC	chr6	166532485	6196	RPS6KA2	-	-12205	135327	-3.960758382644328	0.02751620923280829	29.815289402329753	9.191413244880251e-7
HCC	chr7	157987981	100506585	LOC100506585	+	-133396	11506	-2.584011483559535	1.6086755915514e-4	29.815234720917196	9.191413244880251e-7
HCC	chr14	104303990	145195	C14orf144	+	-80406	52046	-2.9119243496003415	-0.9715275893206948	29.815150987620825	9.191538463419819e-7
HCC	chr2	1081703	101060391	LOC101060391	-	130311	1758	-2.6362603340056014	-0.017365953696321528	29.815069610311276	9.191652521910065e-7
HCC	chr16	86085440	100506542	LINC01082	+	110741	3538	-3.0533371249055126	-0.41410439877348243	29.81474390473676	9.192925046281037e-7
HCC	chr8	130828077	114	ADCY8	-	-212512	260289	-2.959026996646667	-0.018820679617646316	29.814215911062995	9.195157126583355e-7
HCC	chr11	78879150	79731	NARS2	-	304286	138904	-4.256317883445216	-0.6616468018306801	29.813788283714253	9.196913632629375e-7
HCC	chrX	135437041	399668	SMIM10L2A	+	-15108	6142	-3.0401807843707296	-0.5170025793556692	29.8133128188581	9.198850783360777e-7
HCC	chr8	142784041	8581	LY6D	-	-2551	1711	-2.959614239504318	0.08474683640374839	29.81326534522179	9.198850783360777e-7
HCC	chr13	88291789	105370306	LOC105370306	+	-148922	93216	-2.680742972454756	0.09952030603032883	29.812733812148622	9.201101135909989e-7
HCC	chr6	85838508	387066	SNHG5	-	159775	1727	-2.9068524526606803	-0.7911161909756305	29.812496537407757	9.201955285910157e-7
HCC	chr6	1554833	101927703	FOXCUT	+	50698	1826	-3.2506300845805733	-0.5479241436517499	29.812234574316037	9.202926714975871e-7
HCC	chr6	41623121	4188	MDFI	+	14056	17068	-3.030258775617398	-1.19761969181752	29.81198156440864	9.203855751011889e-7
HCC	chr20	63400125	1137	CHRNA4	-	38729	18087	-3.3273900890344104	-0.8208867942573321	29.81153760791439	9.205691514659675e-7
HCC	chr1	6962192	23261	CAMTA1	+	-176868	102878	2.778448229359475	-0.14321600282778468	29.811387549945092	9.205733469454401e-7
HCC	chr10	119502994	6001	RGS10	-	-33539	36707	-2.8561360493033323	-0.6041422728546438	29.81136195286452	9.205733469454401e-7
HCC	chr19	37719569	84775	ZNF607	-	-221	23428	4.536261145159585	0.006198086054384098	29.811356875452788	9.205733469454401e-7
HCC	chr9	134409080	6256	RXRA	+	-2498	34005	3.0869615562867585	-0.7816773378034555	29.81124020069643	9.206015425140704e-7
HCC	chr19	54600909	11024	LILRA1	+	-6712	5524	-3.100861500532672	-0.1248152209129765	29.810930834565518	9.207212458694743e-7
HCC	chr20	63050116	100144597	LINC01056	+	-12105	15853	-2.719491128642681	0.44737468043223905	29.81083430177734	9.207398817737325e-7
HCC	chr12	38158883	144245	ALG10B	+	157872	12972	-2.9918695853207193	-0.05756964479052522	29.810673460365194	9.207890612910078e-7
HCC	chr15	101135269	22856	CHSY1	-	-116663	76210	-3.6280601293638495	-0.7763908126749071	29.810334090739076	9.209230434421884e-7
HCC	chrX	90112710	90316	TGIF2LX	+	-190769	943	-3.266325927721024	-0.8517914629466481	29.809973684097322	9.21067040299745e-7
HCC	chr6	158537018	57583	TMEM181	+	-582	99000	4.235994581473025	-0.9823475309110514	29.80931011771615	9.213423639084654e-7
HCC	chr7	2700495	155185	AMZ1	+	-12293	76924	-2.976123469100291	-0.17853027761242335	29.80927967927653	9.213423639084654e-7
HCC	chr11	75241831	100507050	TPBGL	+	-926	2800	4.4332129262146305	-0.23347660161702624	29.809095922061957	9.214024706481718e-7
HCC	chr4	29117659	105374561	LINC02472	+	96633	6870	-2.856587512478469	0.06381793802795226	29.808699243316525	9.215637874441284e-7
HCC	chr3	46021179	2829	XCR1	-	-6308	6689	-3.691978848859797	0.06469482798839883	29.80795502200094	9.218903793161034e-7
HCC	chr2	127060436	274	BIN1	-	-21629	34043	3.2466360492255513	-0.7357753588467806	29.807807307178237	9.219333847690354e-7
HCC	chr3	19875887	151651	EFHB	-	-58327	54741	-3.3668479401540843	-0.8521022247628174	29.807534055483195	9.22036094903367e-7
HCC	chr7	179671	105375115	LOC105375115	+	-4751	1094	-3.090770329084207	0.008258129370019686	29.8074674627969	9.220405271021569e-7
HCC	chr5	6430694	134111	UBE2QL1	+	17929	48099	-3.346950711678374	-0.7900818544177315	29.807272422850424	9.221018841646184e-7
HCC	chr9	124491166	2516	NR5A1	-	-16254	26185	-3.4687365415535676	-1.1741640682463468	29.80714561948195	9.221018841646184e-7
HCC	chr19	52336390	162963	ZNF610	+	-145	30879	2.9544190105557844	-0.08167815427137948	29.80714555980522	9.221018841646184e-7
HCC	chr9	126755334	23099	ZBTB43	+	49672	33203	-3.4897885709425664	-0.6307588336724327	29.80710937839384	9.221018841646184e-7
HCC	chr3	29177875	100873979	RBMS3-AS3	-	-103064	16746	-3.2426355242431084	-0.4727618787984762	29.806803687214455	9.22220048768134e-7
HCC	chr11	58390858	441608	OR5B3	-	-12551	945	-3.0557115339305088	-0.6676430853019966	29.806512257528894	9.223314445660615e-7
HCC	chr4	30092743	5099	PCDH7	+	627665	4928	-3.5592576461414698	-0.30293404664579604	29.80600293311928	9.225465344078676e-7
HCC	chr9	61982894	102723709	LOC102723709	-	113756	2057	-3.2527226471312223	-0.7907204478593836	29.804786481431655	9.230958020514109e-7
HCC	chr19	36255494	147929	ZNF565	-	40410	33025	-3.8603139836867	-0.18230138555555186	29.804693141869713	9.230958020514109e-7
HCC	chr22	49154643	100128946	LINC01310	+	-287873	31617	-2.99117537461331	-0.8025824513352868	29.804677220324308	9.230958020514109e-7
HCC	chr9	135262917	157927	C9orf62	+	80332	3310	-2.902638695284951	-0.7353371503296848	29.80406558227832	9.233426915837773e-7
HCC	chr6	156547836	109617011	SNORD28B	+	-169086	74	-3.2991408680002126	-0.9368463716021124	29.80404425476516	9.233426915837773e-7
HCC	chr20	63320346	57642	COL20A1	+	-27160	37748	-3.203770648908031	-0.2706598623300135	29.803961572886614	9.233548034036096e-7
HCC	chr17	50328229	64132	XYLT2	+	17803	15154	-3.088523058573072	-0.7843563910816184	29.803730506142543	9.23437591031333e-7
HCC	chr4	3732512	152	ADRA2C	+	34057	1958	-3.0152273656935185	-0.36454878292558557	29.803394448502793	9.23570401228403e-7
HCC	chr1	2017903	2563	GABRD	+	1426	11425	-2.9061029860489036	-0.3261141965770799	29.803150791760384	9.236592080533004e-7
HCC	chr7	29989057	9805	SCRN1	-	-752	69707	3.6317645349557885	-0.3463987480484271	29.803064186866266	9.236731963377674e-7
HCC	chr14	20828213	6035	RNASE1	-	25336	1522	-3.524278196885528	-0.8439018634955625	29.80246014095932	9.239337489711719e-7
HCC	chr6	169222215	101929523	LOC101929523	+	-9003	26351	-3.982221400115864	-0.41239326339459664	29.80219993246564	9.24030482100453e-7
HCC	chr16	1163520	8912	CACNA1H	+	-10279	68532	-3.3670025860488533	-0.5664684299085491	29.80193965487576	9.241253316745638e-7
HCC	chr21	30129499	26285	CLDN17	-	-37154	731	-2.846510422623331	-0.5570578767300309	29.80188646099861	9.241253316745638e-7
HCC	chr1	108675526	113802	HENMT1	-	14000	13239	-2.925879876328566	-0.7338136142671603	29.801210018316816	9.244205350264263e-7
HCC	chr11	5928688	390083	OR56A3	+	18659	948	-3.1387633266570663	-0.03978303981687401	29.800428817967266	9.247477377522592e-7
HCC	chr13	88136571	105370306	LOC105370306	+	6296	93216	-2.8225769535745497	-0.040016589981105834	29.800409455895856	9.247477377522592e-7
HCC	chr2	134560493	81615	TMEM163	-	-158508	263243	-3.4360532225780287	-0.8855474065784432	29.80033843544726	9.247543153769317e-7
HCC	chr12	57468911	2735	GLI1	+	-8760	12114	-4.057316507658758	-1.195750077294981	29.799847217120927	9.249613485643124e-7
HCC	chr9	99305879	100996569	NAMA	-	-69378	19918	-3.3582838881582577	-0.10487134183211225	29.798759176320956	9.254532809254977e-7
HCC	chr8	141722239	100302147	MIR1302-7	-	-64074	72	-3.0769134975219967	0.012126421608535306	29.798305761329928	9.256424231092892e-7
HCC	chr5	67366083	4064	CD180	-	169294	14514	-3.3742201141739074	-0.5380983819487367	29.79735404607377	9.260435217585597e-7
HCC	chr7	135721578	26266	SLC13A4	-	-6626	46966	-3.229375813700319	-0.3402715769378932	29.797336207585772	9.260435217585597e-7
HCC	chr6	105137003	11149	BVES	-	-171	40351	4.071622401762092	-0.5204335154723037	29.79729419626321	9.260435217585597e-7
HCC	chr20	48482851	284749	LINC00494	+	-122940	10728	-3.1001721852985478	-0.6134837796018724	29.797030334040656	9.261422323144096e-7
HCC	chr8	56653716	100507632	LINC00968	-	93893	41505	-2.9261257286797218	-0.4628886142546951	29.796243156148513	9.264910081818247e-7
HCC	chr15	65384130	9543	IGDCC3	-	6090	50914	-3.0879116464511713	0.04478682306594382	29.795623726072797	9.267597245706537e-7
HCC	chrX	145631609	84631	SLITRK2	+	186220	8014	-3.1730109557474706	-0.8670491284296178	29.79520797706931	9.269311311017122e-7
HCC	chr7	4819475	109623455	SNORD165	-	-17975	63	-3.090419254710873	-0.3629906776674772	29.794562831685226	9.272122756715275e-7
HCC	chr4	63942941	253017	TECRL	-	-466519	131002	-2.9171945843752884	0.09215973597935509	29.79406501171472	9.274230273925739e-7
HCC	chr10	132254877	282974	STK32C	-	5769	41627	-2.7725680256246625	-0.20462365458553788	29.793843190624035	9.27484411346105e-7
HCC	chr10	1374759	642394	ADARB2-AS1	+	151871	30379	-2.9275924751530202	0.03232418909088309	29.79382228273635	9.27484411346105e-7
HCC	chr19	51167529	284367	SIGLEC17P	+	-201	6197	-2.999864062221581	-0.13248588558213348	29.793712900173972	9.275093736893003e-7
HCC	chr10	3760239	1316	KLF6	-	-25042	9286	-2.980473340884227	-0.7108167978339412	29.793451308454543	9.276071618427733e-7
HCC	chr22	45905782	7477	WNT7B	-	-71346	56763	-2.9948783143173405	-0.3125064471871081	29.793339910413422	9.276330934921312e-7
HCC	chr1	158011763	100505785	KIRREL1-IT1	+	13787	6549	-3.0398998947188	-0.20574243978015663	29.793094922298593	9.277229510305746e-7
HCC	chr1	6142067	26038	CHD5	-	-38067	78348	-3.356541783475324	-0.9598464927663082	29.792924867244366	9.277769577723033e-7
HCC	chr17	79628182	146713	RBFOX3	-	16979	521859	-3.08059702587936	-0.5794721308419007	29.792828638736886	9.277956369767007e-7
HCC	chr11	88069217	23682	RAB38	-	-106250	62221	-3.2055387064661294	-0.3592648248450856	29.792465222876025	9.27941452576782e-7
HCC	chr16	86926423	440390	LINC02181	+	131361	6208	-2.8871082846856595	-0.4959836728337976	29.792409581767444	9.27941452576782e-7
HCC	chr9	135565094	5047	PAEP	+	-3338	5021	-2.891342623714854	-0.526394891047115	29.79226144537426	9.279849836054444e-7
HCC	chr22	45528007	2192	FBLN1	+	-25168	60524	-3.102257849828082	-0.40767397801697436	29.791817840900926	9.281699646734255e-7
HCC	chr7	31153545	117	ADCYAP1R1	+	-101084	59019	-3.150170610329227	-0.2970744480297156	29.791683389343305	9.282069560559877e-7
HCC	chr13	18943548	100652856	LINC00408	+	-38109	21303	-3.264929252632932	-0.1309430637485634	29.790918143682838	9.285460214158921e-7
HCC	chr22	48725181	100616415	MIR4535	+	55114	59	-3.008157311574635	-0.47233380945378073	29.7904084046936	9.287627992359641e-7
HCC	chr9	135584973	100130954	LINC01502	+	-10048	12188	-2.9880710799527144	-0.3301014707482259	29.789097769862266	9.293634792496955e-7
HCC	chr15	75096494	60490	PPCDC	+	-53225	7458	-3.048920250337091	-0.8842171526545302	29.788912229513087	9.294250136376188e-7
HCC	chr17	79520665	146713	RBFOX3	-	4517	426804	-3.2492914982967664	-0.5782031138119758	29.78764335364002	9.300060921536805e-7
HCC	chr2	929115	54221	SNTG2	+	21753	416745	-2.8880552659282244	-0.10006243439923607	29.78738394298891	9.301031100351313e-7
HCC	chr10	132786860	84504	NKX6-2	-	827	1218	2.8046870634416226	0.30900551165290713	29.7870622953206	9.302098611686333e-7
HCC	chr2	91492101	654342	LOC654342	-	-167848	23267	-3.006175309205155	-0.4433645226881769	29.78704709538527	9.302098611686333e-7
HCC	chr8	1856597	9639	ARHGEF10	+	-32621	134666	-3.1660648204906376	-0.2737734676981593	29.78668700559715	9.30355216309072e-7
HCC	chr1	164912761	100505795	LOC100505795	-	138120	5526	-3.314224650366491	-0.10132613349832961	29.786016150433433	9.306497630933831e-7
HCC	chr9	135741580	57582	KCNT1	+	-39395	90963	-3.0919717083412133	-0.2530557718285017	29.785788885003797	9.307314198657871e-7
HCC	chr20	54565788	55816	DOK5	+	-90070	175454	-3.4597191093598565	-0.6549261276457247	29.78556389438696	9.308119924421459e-7
HCC	chr10	132112287	282973	JAKMIP3	+	-46320	118843	-3.437582023336968	-0.35767232042133035	29.78471798781556	9.311730590381154e-7
HCC	chr14	67341097	51382	ATP6V1D	-	-18906	22140	-4.234560565802681	-0.21551599830753407	29.784697684077038	9.311730590381154e-7
HCC	chr7	127251858	2918	GRM8	-	-516	813777	5.668781965220355	0.5437830542301949	29.784326251498875	9.313240188822263e-7
HCC	chr7	463542	5154	PDGFA	-	-56302	22585	-2.9004537677806854	-0.20614145509347553	29.783923225930124	9.314901835989543e-7
HCC	chr7	157499216	101927914	LOC101927914	+	-32985	33486	-3.4694348183556563	-0.06339244004223327	29.783331034236937	9.317472891780306e-7
HCC	chr22	37803752	3005	H1F0	+	1355	2330	-2.9092070201020896	-0.51443865739951	29.78121006878788	9.326981560538627e-7
HCC	chr5	2751427	153572	IRX2	-	-228	5491	3.10620688204915	-0.5520397448567705	29.781194251310957	9.326981560538627e-7
HCC	chr9	135719693	57582	KCNT1	+	-17508	90963	-3.1343173905511805	-0.19027400772715045	29.78118211285033	9.326981560538627e-7
HCC	chr8	11435954	83648	FAM167A	-	-30813	45304	-3.4094477759531796	-0.41165882168615214	29.780503314906284	9.329972777453711e-7
HCC	chr20	61877898	100302168	MIR1257	-	-75764	117	-3.4509835044789963	0.563058987665093	29.77998860084024	9.332049483523387e-7
HCC	chr19	3315541	4782	NFIC	+	44022	109655	-3.364990089363758	-1.1058711588529329	29.779957544713795	9.332049483523387e-7
HCC	chr7	158430790	693180	MIR595	-	-102023	96	-2.8729990735515996	-0.08188663690524138	29.77948838671653	9.334032958219471e-7
HCC	chr2	238893955	401039	LINC01940	-	-32314	6968	-3.013324550622126	-0.19950270359836556	29.778976734856805	9.33622150215602e-7
HCC	chr10	131231404	256536	TCERG1L	-	-80317	219330	-3.2587156600442087	-0.47572180820539	29.777594348358086	9.342605757455569e-7
HCC	chr16	1795102	3483	IGFALS	-	194	4496	3.2417857929481118	-0.8718344519978536	29.776600393499187	9.347121420955898e-7
HCC	chr8	143052721	100302147	MIR1302-7	+	-12359	23	-3.014675520680178	-0.4217057089238098	29.77643548918161	9.347641011414186e-7
HCC	chr20	43182587	11122	PTPRT	-	-7330	1117166	-3.3558898522141933	-0.506118174007435	29.776130936814866	9.34883403829582e-7
HCC	chr12	48295579	341567	H1FNT	+	33401	1300	-3.3359397798301615	-0.8816213079346404	29.775614014687875	9.35105152209378e-7
HCC	chr5	169037804	728095	LOC728095	+	-24577	24772	-2.952848674592956	-0.3294665597545281	29.7754656846663	9.351491406954771e-7
HCC	chr9	135736004	57582	KCNT1	+	-33819	90963	-3.3087171122899544	-0.8725419563462364	29.774911214438873	9.353890703207026e-7
HCC	chr10	125162001	1488	CTBP2	-	940	173213	3.2560351975035453	0.04851304469029231	29.77470255123374	9.354621858548485e-7
HCC	chr9	135552714	29991	OBP2A	+	-6575	3831	-4.151409100306003	-0.9218412053035704	29.773528671268906	9.360012050878324e-7
HCC	chr3	94938095	255025	LINC00879	+	168	53066	-3.4133362357578796	-0.49378714726160283	29.77311505694452	9.361733350521714e-7
HCC	chr14	101046260	664616	MIR487B	+	195	84	-2.9499253838382007	-0.1381270969018539	29.772891859876466	9.362535334242031e-7
HCC	chr9	92180383	138652	PRSS47	-	-10773	6825	-3.428757820314319	-0.23684539953362216	29.771865432267965	9.367217634209047e-7
HCC	chr17	83076026	284207	METRNL	+	3665	15436	-2.883538486081102	-0.3642263650913889	29.771656590367527	9.367950738413996e-7
HCC	chr2	140645696	102465692	MIR7157	-	59011	60	-3.632143372603959	-0.5386948878537443	29.77093056587431	9.371183554348664e-7
HCC	chr10	97714661	83742	MARVELD1	+	-953	4445	3.058390938906377	-0.1910093375748988	29.77066686765601	9.371974079880271e-7
HCC	chr14	95068393	23405	DICER1	-	-65110	47276	-2.615581820582603	-0.36107813012241646	29.770652795991893	9.371974079880271e-7
HCC	chr12	1883250	93589	CACNA2D4	-	-35454	126748	-2.8573455109194077	0.07332757427525599	29.770520955615353	9.372335323403802e-7
HCC	chr6	164792433	105378111	MEAT6	-	-29630	28687	-3.285743794353059	-0.5439077503928144	29.76841179088082	9.382261101241586e-7
HCC	chr5	2751302	153572	IRX2	-	-353	5491	2.9286740152363264	-0.22928012385749608	29.768098971677837	9.383498693516134e-7
HCC	chr2	310854	105373350	LINC01865	+	5430	20771	-3.0496118757008905	-0.375683461061351	29.76758167802084	9.385726340087105e-7
HCC	chr1	209232606	105372897	LINC01696	+	92850	3077	-2.7935356752827665	-0.48692718758706066	29.767354610985926	9.386549204039395e-7
HCC	chr19	290984	8612	PLPP2	-	-185	10130	4.712017226895775	-0.524485344067869	29.766979896667237	9.387877719002046e-7
HCC	chr22	44826082	23779	ARHGAP8	+	-73524	110227	-3.2488047466775933	-1.3605472119130824	29.766966032076432	9.387877719002046e-7
HCC	chr8	142788546	8581	LY6D	-	1954	1711	-2.7379520649364912	-0.25838080605924857	29.766769310086428	9.388553839811755e-7
HCC	chr19	48729127	284358	MAMSTR	-	9408	6722	3.000635533199103	-0.5243731180962649	29.766205549964745	9.391007815607616e-7
HCC	chr1	212950538	79805	VASH2	+	-18	41066	4.438902258050669	-0.4828646960744354	29.76606204401022	9.391426380394588e-7
HCC	chr20	62216082	11255	HRH3	-	-4185	5307	-2.84349075822805	-0.09315101224723588	29.765725908534193	9.392778217154001e-7
HCC	chr21	45393137	80781	COL18A1	+	12000	108584	-3.488279262802328	-0.515118890839114	29.765636134285344	9.392936538915095e-7
HCC	chr17	18381484	645027	EVPLL	+	-3719	11882	-3.213330944141594	-0.583223307326348	29.764639094144606	9.397491761483131e-7
HCC	chr2	47570201	56660	KCNK12	-	-130	49556	3.5539098979089405	0.022256922060984195	29.7642278904393	9.399208446650559e-7
HCC	chr5	3596117	79192	IRX1	+	-63	5350	3.2286990547513894	-0.34316328876842156	29.76403252206069	9.399858464423316e-7
HCC	chr3	129002034	57501	KIAA1257	-	-123	92292	3.3755411877004438	-0.2856626931759599	29.763979642180615	9.399858464423316e-7
HCC	chr5	16825867	4651	MYO10	-	-110409	274370	-3.1827292100422655	-0.7230816392494814	29.763668015056332	9.401092717904743e-7
HCC	chr5	180195819	255426	RASGEF1C	-	-13311	108336	-3.3105065038815273	-0.5883220617760652	29.76343112091574	9.40192135102916e-7
HCC	chr5	127396771	84466	MEGF10	+	-106007	134018	-3.0065508334899635	-0.26216920033851737	29.763382973620097	9.40192135102916e-7
HCC	chr17	57551384	101927557	LOC101927557	-	27787	1350	-2.8013248780585616	-0.2832221976439626	29.76307613150521	9.403132691665448e-7
HCC	chr5	176617620	114787	GPRIN1	-	7490	14329	-2.874439986712346	-0.45063440911319874	29.762970663617352	9.403367383893141e-7
HCC	chr1	226652974	100506443	ITPKB-IT1	-	-22094	18989	-3.1648098883650304	-0.2586023395876512	29.762706958630503	9.404369667150227e-7
HCC	chr17	78475454	100996295	DNAH17-AS1	+	9456	18147	-3.1396987135917853	-0.370492912488746	29.762495275936985	9.405119681944136e-7
HCC	chr20	19241524	57419	SLC24A3	+	-28878	510252	-3.5755248834802535	-0.8489768192057296	29.762240958169436	9.406053616783272e-7
HCC	chr6	29621796	2550	GABBR1	-	-6432	26001	-2.884393401406444	-0.5541738248077634	29.762188624714874	9.406053616783272e-7
HCC	chr17	74114233	6169	RPL38	+	89423	6225	-2.944757842765292	-0.5418564103198916	29.76210008250139	9.406206300216675e-7
HCC	chr1	38647102	105378656	LINC01685	+	-171906	1289	-2.9191760403676397	-0.5237625512388618	29.7619952576168	9.406437998668867e-7
HCC	chr8	46134415	389652	ASNSP1	-	-483228	38429	-3.267815929679051	-0.9091131316606637	29.761250745803224	9.409774107594546e-7
HCC	chr1	86523866	22802	CLCA4	+	23210	33674	-3.0181364411592697	-0.46396723833407316	29.760851702037286	9.411164088943546e-7
HCC	chr8	142526536	575	ADGRB1	+	-62520	80992	-3.071001814844082	-0.04460859578126713	29.760850261926322	9.411164088943546e-7
HCC	chr2	125422324	105373600	LINC01941	-	-695661	7886	-3.0030393854288278	-0.45591525035485225	29.760509831765027	9.412539789968179e-7
HCC	chr12	128247345	92293	TMEM132C	+	20058	440513	-3.059586579872679	-0.758229135846354	29.760431539021873	9.412642864157292e-7
HCC	chr20	62424567	140893	RBBP8NL	-	-3006	17337	-3.0407506515236173	-0.19180932574518733	29.760090726817083	9.414020653533474e-7
HCC	chr18	79775706	26251	KCNG2	+	87962	36149	-3.094262295656107	-0.16468953801323621	29.7598597035076	9.414865456230907e-7
HCC	chr11	134370439	89944	GLB1L2	+	-38565	44451	-3.5203401683349282	-0.6363147776887913	29.75964114696363	9.415649793940502e-7
HCC	chr8	141177306	22898	DENND3	+	-48694	67193	-3.1537074627725445	-0.6682805069015181	29.759193089106574	9.417549014423303e-7
HCC	chr11	3226558	116534	MRGPRE	-	-5828	4734	-2.8189986762345556	0.10111673952395017	29.758375440196858	9.421244566899988e-7
HCC	chrX	113547261	105463123	XACT	-	-390957	321919	-3.1230778531710133	-0.7516425432584521	29.758302017597774	9.421324118374439e-7
HCC	chr6	150290766	389434	IYD	+	78126	35738	-3.299198345853432	-1.0625709955744493	29.757170799925433	9.426545766062101e-7
HCC	chr12	56104102	5036	PA2G4	+	217	9592	1.869586865611349	-0.35302186185235895	29.75704829288404	9.426864055557875e-7
HCC	chr10	47311918	2658	GDF2	+	10572	5099	-2.660912950010791	-0.2552762021259454	29.75617597037478	9.430573241887636e-7
HCC	chr19	11547570	1264	CNN1	+	-8853	11607	-3.4420150261997664	-0.9639395486751463	29.756171554829237	9.430573241887636e-7
HCC	chr10	69712590	219738	FAM241B	+	-82343	3353	-3.6183449515006036	-1.2201394315030978	29.755473266079143	9.433693122269961e-7
HCC	chr19	52638283	55769	ZNF83	-	-108	26027	4.192805742016263	-0.48529454441908865	29.755370130306567	9.433917420320295e-7
HCC	chr6	73914957	101928516	LOC101928516	+	154494	621277	-3.148786786793654	-0.4882690858444388	29.755097503722872	9.434966577052488e-7
HCC	chr20	5471122	643406	LOC643406	+	74	5939	-3.1670979906116603	-0.4433024960603261	29.754720818441086	9.43652236400548e-7
HCC	chr7	86282527	2913	GRM3	+	361387	220963	-3.336938158616978	-0.16777106621583068	29.754472351246342	9.437454216414698e-7
HCC	chr9	96027533	100188953	LINC00092	-	5722	2080	4.381651795439647	-0.9999051791231758	29.75378445303774	9.440525820815087e-7
HCC	chr5	2698762	101234261	LSINCT5	+	13829	2647	-2.7192823759352716	0.415335692406663	29.753637240580296	9.440964970540495e-7
HCC	chr17	78476257	100996295	DNAH17-AS1	+	8653	18147	-2.9825756856031225	-0.24983962583238808	29.752542313654377	9.44576390737384e-7
HCC	chr1	2039027	105378591	LOC105378591	-	-11043	870	-3.1417375906541616	-0.3739002789001979	29.75253800380034	9.44576390737384e-7
HCC	chr1	2455194	9651	PLCH2	+	12265	38072	-3.0042617715500635	-0.38417520013759093	29.752386659226723	9.4462234604512e-7
HCC	chr15	25675077	100616474	MIR4715	-	-173748	79	-3.273133055070093	-0.46821525015954546	29.752256419378398	9.446580203996078e-7
HCC	chr2	121021447	2736	GLI2	+	-224156	195363	-2.9645767420952915	-0.5126438192852258	29.751403647811685	9.450190504933958e-7
HCC	chr4	164933011	152756	FAM218A	+	23937	2184	-3.5160284456037245	-0.9320767791819323	29.751401605826153	9.450190504933958e-7
HCC	chr5	16425740	101929505	LINC02150	-	-15362	67742	-2.760843758978235	-0.1489278340553925	29.75133948570091	9.450215354137901e-7
HCC	chr16	86519773	2294	FOXF1	+	-9246	3938	-3.4440286787789756	0.31609804360135674	29.751205912330285	9.45058853235898e-7
HCC	chr3	129349931	8971	H1FX	-	33654	1507	-2.8452273525272775	-0.3216277553370219	29.75094300156414	9.451592286072027e-7
HCC	chr18	79484899	4772	NFATC1	+	-84625	67729	-3.5097668024583455	-0.11502821104553655	29.750640846427757	9.452787509830549e-7
HCC	chr6	50810267	7021	TFAP2B	+	8459	28888	-3.4638773787855337	-0.5353261735974199	29.750337542247447	9.453988496834976e-7
HCC	chr9	135513898	101928525	LOC101928525	-	7451	3175	-2.7065738045599783	-0.06267991961781597	29.749504330344948	9.457774505002287e-7
HCC	chr4	138089107	641364	SLC7A11-AS1	+	-93	89164	-3.058646487645891	0.05559469512025714	29.74831750614274	9.4632880278446e-7
HCC	chr20	57154180	102723590	BMP7-AS1	+	59516	2171	-3.0925038720407803	0.2807103146667447	29.747693460684133	9.466056392160346e-7
HCC	chr11	2214665	100616126	MIR4686	+	-41602	76	-3.3945181814544294	-0.9958745670425431	29.747378965020815	9.467313755927142e-7
HCC	chr19	3786038	4145	MATK	-	-379	8449	3.253007308125813	-0.7013335539487937	29.74715352062836	9.468136361828735e-7
HCC	chr6	169160264	101929484	LINC01615	-	-2037	4210	-3.569097403259959	-0.20749569010607488	29.746947133188286	9.468865966446749e-7
HCC	chr2	121045685	29842	TFCP2L1	-	-239517	68615	-3.312060452638445	-0.8949798412106829	29.746543201003064	9.470560636180498e-7
HCC	chr3	140021525	64084	CLSTN2	+	-86340	632893	-3.002650309947356	-0.3181060649813744	29.746460241452326	9.470687444702127e-7
HCC	chr7	142875514	55503	TRPV6	-	-10231	14543	-3.2352154207357766	-0.6493597746803386	29.746326330960102	9.471063179741712e-7
HCC	chr3	50378477	11068	CYB561D2	+	-13143	2864	-3.1160504306334627	-0.38711577856578044	29.74585156267048	9.473104405362091e-7
HCC	chr1	226647308	100506443	ITPKB-IT1	-	-27760	18989	-3.5376040237823116	-0.3701322933998364	29.745198510219453	9.47601750056755e-7
HCC	chr2	211170133	29034	CPS1-IT1	+	-552562	2305	-3.268523507943987	-0.18696579854609624	29.744867445726356	9.477357257022585e-7
HCC	chr5	6397234	84246	MED10	-	18708	6601	-2.8824125802012794	0.01718251272737731	29.744167840147924	9.480240232274789e-7
HCC	chr16	61580703	1006	CDH8	-	-456132	384825	-3.59867505259547	-0.8502679812910117	29.744163831929924	9.480240232274789e-7
HCC	chr4	9655917	100302277	MIR548I2	-	99601	149	-3.2128627473844293	-0.5108171295786245	29.743907932273878	9.481212994022392e-7
HCC	chr8	11039784	693183	MIR598	-	4482	97	-3.223371305208131	-0.8544623967936186	29.743818597145363	9.481371193475158e-7
HCC	chr11	1179190	4586	MUC5AC	+	-21237	43189	-3.87588922517493	-0.48496642756323677	29.74351354829092	9.482584495278765e-7
HCC	chr20	8937148	26767	RNU105B	+	-105963	209	-3.0031347955618664	-0.3013800066123368	29.743256528280867	9.483563003657346e-7
HCC	chr20	46029239	57468	SLC12A5	+	-57	30969	2.9782241497935122	-0.6217157405280774	29.7420465716124	9.489204964605936e-7
HCC	chr2	129190949	151121	LINC01854	-	-82942	31719	-2.948065199899374	-0.3862942771692812	29.74181039962137	9.490082116212785e-7
HCC	chr7	1323177	340260	UNCX	+	-90795	4945	-3.019049350411095	-0.7096099097709827	29.74146923720228	9.491473380006734e-7
HCC	chr17	83189248	388574	RPL23AP87	+	37649	13908	-3.1537517909873083	0.14870816033623788	29.741181019867057	9.492605601107843e-7
HCC	chr17	74117353	6169	RPL38	+	86303	6225	-2.765279899731846	-0.24229626085779024	29.74084583447152	9.493967980821385e-7
HCC	chr1	79577215	64123	ADGRL4	-	570405	117047	-3.3368778941933623	-1.0258473315087109	29.740694451310194	9.494430339234068e-7
HCC	chr22	49631439	348645	C22orf34	-	-26103	243018	-3.171496307952962	-0.9645634070798393	29.740368805517818	9.495746270616374e-7
HCC	chr17	39228969	342667	STAC2	-	3097	15337	-2.9303971658006636	-1.4553810046606876	29.739760226145854	9.498448564172272e-7
HCC	chr8	23403581	4017	LOXL2	-	-628	107313	3.529079881600964	-0.08545980521487435	29.739605044532297	9.498929778161403e-7
HCC	chr1	30033888	101929406	LINC01648	-	-3724	23661	-3.1664468593034694	0.029834335843161613	29.739318074602778	9.500056827649146e-7
HCC	chr20	61523012	1002	CDH4	+	-23591	441197	-2.7848552546577694	-0.0020727866152106277	29.73843693772507	9.504096510680477e-7
HCC	chr3	127660792	80325	ABTB1	+	12146	7989	-4.154553480778765	-0.45929036381897126	29.737940947653755	9.506249101995073e-7
HCC	chr2	104842884	100506421	LINC01158	-	-8592	46052	3.151597442724383	-0.5180756640504882	29.73782518442333	9.506537442707498e-7
HCC	chr1	3497514	27237	ARHGEF16	+	-42931	26531	-3.6517491459834193	-0.4863662105251905	29.73747132752635	9.507993476518675e-7
HCC	chr9	136173511	8022	LHX3	-	-29662	6924	-3.635939280126167	-0.4250099127780169	29.737228584422652	9.508904708357766e-7
HCC	chr11	67663471	222	ALDH3B2	-	-11369	12679	-3.1331449607147492	-0.17564774922583162	29.737158307434996	9.50897003841094e-7
HCC	chr1	2849505	100287898	TTC34	-	59840	148298	-3.1660056743675473	-0.790252288451027	29.73701053064252	9.50941553005348e-7
HCC	chr2	238504701	151171	LINC01107	-	-50798	44810	-3.584754279737826	-0.5758784197024956	29.736586381205804	9.511216904751049e-7
HCC	chr16	1210189	25823	TPSG1	-	-15065	3604	-3.1255251382478506	-0.7210888754639592	29.736371149034994	9.51186630855749e-7
HCC	chr3	127192987	285311	C3orf56	+	144	5054	-3.1254173323656267	-0.03631659783626702	29.73634011855802	9.51186630855749e-7
HCC	chr5	3141273	102467074	LINC01377	+	36562	3398	-2.9399981232861263	-0.8412730451220986	29.73600553848084	9.513189111959727e-7
HCC	chr20	63400156	1137	CHRNA4	-	38760	18087	-3.4049583806773254	-0.8258426813823357	29.73595664168832	9.513189111959727e-7
HCC	chr11	61083297	921	CD5	+	10666	33889	-3.049998736022756	-0.6022835592044574	29.735325976934952	9.516004915745134e-7
HCC	chr20	57661275	56937	PMEPA1	-	-29349	42233	-2.947261234488683	0.4562869289838306	29.73499354614801	9.517357295729448e-7
HCC	chr12	128388747	100500817	MIR3612	+	-94655	87	-3.191077591517028	-0.5267646626861365	29.73388066299828	9.52254276048689e-7
HCC	chr5	180627238	2324	FLT4	-	-22386	41872	-2.6223248281855724	-0.11075989151171832	29.73372637601154	9.522884146954324e-7
HCC	chr17	3861910	55421	NCBP3	-	15659	39501	-3.6404740035088334	-0.8675019160061889	29.73369728445131	9.522884146954324e-7
HCC	chr1	228369969	102465444	MIR6742	-	-27140	62	-3.7030564139844575	-0.9788592342261467	29.7331925422981	9.525084138782374e-7
HCC	chr19	38256375	94274	PPP1R14A	-	-216	5355	2.630620545029832	-0.20241546896607165	29.733068577891625	9.525413482012717e-7
HCC	chr1	46778829	1580	CYP4B1	+	20169	20352	-3.01892509297825	0.02083351798558733	29.73272440831058	9.526824939926665e-7
HCC	chr8	11449503	83648	FAM167A	-	-17264	45304	-3.0876467540737966	-0.6007178897616513	29.73227060902881	9.528775465432646e-7
HCC	chr7	4260674	221935	SDK1	+	-130989	139315	-2.670983442295485	0.2928394869149843	29.73218091156071	9.528936524224047e-7
HCC	chr20	1198790	400831	C20orf202	+	4664	4821	-2.9514009328770654	-0.6328164956966768	29.73128410722945	9.533065743850665e-7
HCC	chr7	113017403	101928036	HRAT17	-	21760	41009	-2.8984492749467172	0.38408382200728414	29.73002562738055	9.53879989300829e-7
HCC	chr2	10076763	192668	CYS1	-	-3648	23613	-2.9448345065909227	-0.5284883261876996	29.73000454364807	9.53879989300829e-7
HCC	chr7	41966008	3624	INHBA	-	262900	17995	-3.539711023033828	-0.14973572295562207	29.72894471942223	9.54373594245575e-7
HCC	chr20	47684562	55959	SULF2	-	-101502	128659	-4.2888954331652975	-0.6774410531530892	29.72845719632374	9.545844956443e-7
HCC	chr10	132373437	170394	PWWP2B	+	23761	20657	-3.5495589501450335	-0.9966244956219653	29.728364439585683	9.545844956443e-7
HCC	chr10	132207964	10570	DPYSL4	+	-21054	18867	-2.7724849844106703	-0.06380447797444407	29.728345608793354	9.545844956443e-7
HCC	chr7	4114069	221935	SDK1	+	15616	139315	-2.7328958623733204	0.13642415664618515	29.727779726603114	9.54835150125194e-7
HCC	chr22	45294758	7380	UPK3A	+	-9771	10888	-3.36780464178299	-0.2609521179537801	29.727186184273606	9.550994989140286e-7
HCC	chr6	167157388	2853	GPR31	-	-443	960	-3.3930584139232716	-0.9006056354329891	29.72711060328173	9.551027672536999e-7
HCC	chr5	176835505	90249	UNC5A	+	-24946	70340	-2.8851636972398955	0.06350585710045281	29.727044593231128	9.551027672536999e-7
HCC	chr14	51124918	114088	TRIM9	-	29214	99638	-4.101623483668368	-1.1646690845109304	29.727008813375775	9.551027672536999e-7
HCC	chr7	923861	11033	ADAP1	-	2972	22990	-2.569392237890509	-0.218389078349208	29.726583624038447	9.55284229711112e-7
HCC	chr7	157877608	100506585	LOC100506585	+	-23023	11506	-2.902265911640496	-0.8093391029627524	29.725825107780906	9.556300285147022e-7
HCC	chr9	107487930	9314	KLF4	-	-1790	4864	2.8625632444228124	0.03385051498561549	29.72559122006482	9.557172766879187e-7
HCC	chr4	3860977	152	ADRA2C	+	-94408	1958	-2.8388932958485484	-0.6040185328053939	29.724873367234466	9.560431801306933e-7
HCC	chr10	132884268	54777	CFAP46	-	-58317	134194	-2.830414545723049	-0.30970355096021324	29.724764306850957	9.560689032347374e-7
HCC	chr2	129778236	105373615	LINC02572	-	-99255	17279	-2.726942486576705	-0.14327045899601726	29.724529362980054	9.561402141798505e-7
HCC	chr17	73724805	100134391	LOC100134391	+	13049	18704	-3.395261524060839	-0.26001873739102616	29.724505919196766	9.561402141798505e-7
HCC	chr16	1166328	8912	CACNA1H	+	-13087	68532	-2.9596625605466493	-0.041331422846788216	29.72414017348416	9.56292556190065e-7
HCC	chr7	115789963	22797	TFEC	-	-178350	33166	-3.4906825649060793	-0.10349369973400874	29.723846776095712	9.564092290899246e-7
HCC	chr14	93738151	145270	PRIMA1	-	-50269	70123	-3.2979803655027866	-0.3428802184632017	29.723728463113076	9.564395311918564e-7
HCC	chr3	63096570	285401	LINC00698	+	6118	22374	-2.858190449375313	-0.3201607219472466	29.722519280696602	9.570082099175083e-7
HCC	chr20	63347435	100130587	LOC100130587	+	12553	11190	-3.0401474311801158	-0.5019398012271432	29.722005853968433	9.572336135933468e-7
HCC	chr4	32391622	101927363	LINC02353	+	-40584	2183	-3.0702458087770244	-0.8078335740732477	29.7218661467046	9.572745089380411e-7
HCC	chr9	25723360	286319	TUSC1	-	44502	2470	-3.0983106139614596	-0.9532109193051498	29.721364372123134	9.574942219169088e-7
HCC	chr19	19545456	148113	CILP2	+	-7191	8395	-3.5370302576157626	-0.5751721844382077	29.721270529643192	9.575124759153375e-7
HCC	chr1	73771551	109729166	LINC02238	+	-96872	63964	-3.156460709151795	-0.4431755710604372	29.720837979291424	9.576980462633405e-7
HCC	chr9	97121608	340508	GAS2L1P2	-	39663	6275	-4.006206445837882	-0.05423542994816367	29.720450912985257	9.578611791805322e-7
HCC	chr7	425414	442497	LOC442497	+	-45989	3455	-2.9754662444637883	-0.28156956088591945	29.719339921896797	9.583821660540076e-7
HCC	chr4	1799046	2261	FGFR3	+	-5734	15561	3.042024035996087	-0.634119323372911	29.718643014381364	9.586986344128004e-7
HCC	chr1	227947633	7483	WNT9A	-	-297	29275	3.1964136477985665	0.01404997138969507	29.718427697827778	9.587769925953767e-7
HCC	chr7	28531752	9586	CREB5	+	-96137	390280	-3.247059220454203	-0.96174743147475	29.7183068179636	9.588086486810406e-7
HCC	chr2	777228	339822	LINC01115	-	-91198	88587	-2.5490058822423403	0.33076804703741447	29.71795081205168	9.589566104662093e-7
HCC	chr2	96528081	105373496	LOC105373496	-	-4225	4366	-3.3925572389110363	-0.6318289417163202	29.717844191757756	9.58981220105807e-7
HCC	chr20	61317297	1002	CDH4	+	-64871	688192	-3.288257167775341	-0.6988408220396105	29.717587481734675	9.59080083493916e-7
HCC	chr10	132920623	54777	CFAP46	-	-21962	134194	-2.9368228682285444	-0.47218064080239	29.715950515642675	9.598621379501193e-7
HCC	chr15	77614074	84894	LINGO1	-	-18453	19504	-4.242310145344222	-0.7740422326265369	29.715835315724135	9.598910216671387e-7
HCC	chr20	59192656	128611	ZNF831	+	-1636	68093	-3.074153831645628	-0.6736390053060146	29.715695652238786	9.599320208506767e-7
HCC	chr2	199462759	23314	SATB2	-	-2349	195609	3.5145688854453865	-0.5727953978991878	29.715042572935204	9.60227299916763e-7
HCC	chr15	41513142	4058	LTK	-	-745	10246	3.085588067858601	-0.7033801934696331	29.713797629902768	9.608159748253454e-7
HCC	chr19	33772878	79047	KCTD15	+	23968	18916	-3.502521368100763	-0.02035422040419447	29.713580057936483	9.60895632796934e-7
HCC	chr2	139413610	647012	YY1P2	+	-516286	1851	-4.026212423257219	-0.8266153917203823	29.713465787150582	9.609240913162044e-7
HCC	chr5	58069199	101928569	LINC02101	-	-53142	14710	-3.516467921079544	-0.6134860289359126	29.713302972903648	9.60976615119965e-7
HCC	chr2	129794770	105373615	LINC02572	-	-82721	17279	-2.876855748065757	-0.4624870913057183	29.712343936502016	9.61423947860396e-7
HCC	chr13	18744325	100874164	LINC00417	-	4226	2000	-2.6467134171904902	-0.09749213541590232	29.712194018563466	9.614701044739757e-7
HCC	chr2	219764340	6508	SLC4A3	+	-136770	14411	-3.098759215426606	-0.4270006373513256	29.711993437160487	9.615413934411298e-7
HCC	chr16	88184210	101928880	LINC02182	+	10071	937	-3.1855425336421765	-0.3714302616801775	29.711809540542035	9.616044121266578e-7
HCC	chr18	78980316	27164	SALL3	+	-41	18695	2.7549600095125175	-0.4982437354511745	29.711614143464555	9.616731409051926e-7
HCC	chr3	10927218	6529	SLC6A1	+	65516	46516	-2.9526577977559847	-0.2099194206627552	29.711487280331863	9.617078753557305e-7
HCC	chr1	33617574	7579	ZSCAN20	+	-144943	23765	-3.0930137329554186	0.06444169577206618	29.71044637931378	9.62196186899724e-7
HCC	chr9	76528941	2650	GCNT1	+	-28308	6784	-2.9224484659027943	-0.4246352774198834	29.709627374132353	9.625745601601546e-7
HCC	chr13	112626941	400165	ATP11AUN	+	20103	37454	-3.314415927787357	-0.20053221327689819	29.70872076664285	9.629710614348857e-7
HCC	chr19	53115378	90338	ZNF160	-	11944	30542	-3.0911508884458185	-0.9657287670630833	29.708715337627183	9.629710614348857e-7
HCC	chr2	129190918	151121	LINC01854	-	-82973	31719	-2.7376393174256277	-0.3725045731525345	29.708195843901827	9.63197858251861e-7
HCC	chr5	176670778	26262	TSPAN17	+	-23391	11672	-2.8819381549805883	-0.5742376969210335	29.70809343554277	9.63197858251861e-7
HCC	chr9	93326869	445577	C9orf129	-	-19545	28216	-3.3916097227530755	-0.9428690169869879	29.708088321459208	9.63197858251861e-7
HCC	chr10	130002719	253738	EBF3	-	38892	128596	-3.2027708732914926	-0.8822501425153478	29.70715072125438	9.636355823276828e-7
HCC	chr5	178482733	91522	COL23A1	-	-107822	352940	-3.4802171513534432	-0.8055715102588196	29.706968955772844	9.636849264165362e-7
HCC	chr7	4175629	221935	SDK1	+	-45944	139315	-3.003348435377513	-0.20937584745072615	29.70693779792449	9.636849264165362e-7
HCC	chr22	43909428	80339	PNPLA3	+	14311	23830	-2.927699870106932	-0.09216873785576576	29.70648679728849	9.638808972040605e-7
HCC	chr7	157910285	100506585	LOC100506585	+	-55700	11506	-3.430972239686517	-0.7197404416880427	29.7062374069287	9.63963565505411e-7
HCC	chr11	2109346	619552	MIR483	-	-24863	76	-3.4263424592978784	-0.2290902035878166	29.706206892948742	9.63963565505411e-7
HCC	chr6	69450123	55788	LMBRD1	-	-347034	121409	-3.012703599577208	-0.6279818925577128	29.70575011321747	9.641624699228233e-7
HCC	chr18	42795590	6014	RIT2	-	-320102	372475	-3.570727021938892	-0.08951030235178664	29.705668598134274	9.641747519476632e-7
HCC	chr9	18777137	100422869	MIR3152	+	-203831	74	-3.226875843410273	-0.8088536725474381	29.7055600628698	9.642004743180033e-7
HCC	chr8	1495489	100507435	DLGAP2-AS1	-	-126175	56155	-2.942031258588429	-0.7722494394433078	29.705245348136327	9.643287571355018e-7
HCC	chr9	137369912	54932	EXD3	-	-53350	57118	-3.2017830439374824	-0.49467668351225197	29.70485207827469	9.644832041715397e-7
HCC	chr1	30232272	101929406	LINC01648	-	194660	23661	-3.2328360726698944	-0.6173896686635468	29.704821266336197	9.644832041715397e-7
HCC	chr20	61884224	100302168	MIR1257	-	-69438	117	-2.7614917778013277	0.21534271786560788	29.704454228862176	9.64637563259584e-7
HCC	chr4	189175122	105377610	LINC02508	+	-398465	8855	-2.782273555344647	0.12945635506054134	29.704268018929202	9.647019558188668e-7
HCC	chr19	38579816	105372397	LOC105372397	+	16531	5348	-3.224427683877605	-1.0688626682044269	29.704125112143736	9.647351324088946e-7
HCC	chr19	392143	51298	THEG	-	16130	13957	-3.0092115046108288	-0.009398972493403811	29.70406150650375	9.647351324088946e-7
HCC	chr19	35558467	495	ATP4A	-	-5191	13466	3.105913571827369	-0.38813390813685955	29.70400231870574	9.647351324088946e-7
HCC	chr12	130425082	9271	PIWIL1	+	-87194	33493	-2.9761470433024337	-0.6038894541839646	29.703974125459737	9.647351324088946e-7
HCC	chr5	133595737	23105	FSTL4	-	-16795	416073	-3.217895289360413	-1.0366130755568317	29.70353910910061	9.649233734861175e-7
HCC	chr3	127085452	5361	PLXNA1	+	-96858	48799	-2.9815967011063496	-0.06945002712775154	29.70328929095742	9.650194544146693e-7
HCC	chr5	1214167	348932	SLC6A18	+	11188	20835	-2.812270365109852	0.4934403940114713	29.703209679045926	9.65030810800151e-7
HCC	chr15	82549572	6218	RPS17	-	9008	3815	-3.067774835019407	-0.34198842102236693	29.702534462525172	9.653152402936954e-7
HCC	chr2	109432731	100423027	MIR4266	-	119106	55	-3.7448597073137244	-0.43075410704567746	29.702524814181224	9.653152402936954e-7
HCC	chr1	3275497	100422968	MIR4251	+	-147522	61	-3.1990026489870176	-0.08602961601891386	29.70181574093177	9.656401053454654e-7
HCC	chr22	44848839	23779	ARHGAP8	+	-96281	110227	-3.6505442688991185	-0.6487849034697598	29.70171944403767	9.656597838347982e-7
HCC	chr22	32445929	254240	BPIFC	-	-11457	43540	-3.0659034556382427	-0.45693069695356076	29.70039225064329	9.66292830400218e-7
HCC	chr14	100803803	100616495	MIR2392	+	10688	84	-3.14955368350651	-0.301677831573622	29.700268275582737	9.663263209658587e-7
HCC	chr9	138118586	643224	TUBBP5	+	31527	27321	-3.0019211811565283	-0.17810736802073412	29.699963362026423	9.664500159896502e-7
HCC	chr1	86110962	255631	COL24A1	-	-45509	427239	-3.252508988243521	-0.1194914485167167	29.69985721189736	9.664746268206981e-7
HCC	chr6	344418	3662	IRF4	+	47321	19705	-3.2702706469246796	-0.4022135606526617	29.699364062407078	9.666922063627032e-7
HCC	chr2	95382259	51011	FAHD2A	+	20441	10432	-3.924194051549072	-0.6976313865395192	29.698921265123744	9.66884721157817e-7
HCC	chr2	52852685	100616431	MIR4431	-	150070	94	-2.8348979540592105	0.11232341368039676	29.698823997323856	9.669049152272083e-7
HCC	chr6	1609885	2296	FOXC1	+	561	3449	4.676246716447812	0.4758456563224356	29.698589594537566	9.669935151578225e-7
HCC	chr8	141444950	11156	PTP4A3	+	-23562	11067	-3.267744667962957	-0.5690334366759298	29.698424686191075	9.670474555982461e-7
HCC	chr12	119172855	105370024	LOC105370024	-	-3629	2419	-3.0853324262373047	-0.6929129623562758	29.697895701245848	9.672830495886109e-7
HCC	chr19	35490562	388533	KRTDAP	-	31	3208	-3.5569717349981733	-0.8982811484213626	29.69681235290654	9.677954251303216e-7
HCC	chr9	130939802	84929	FIBCD1	-	734	36631	3.9812337729235137	-0.47177520955562297	29.69597768005748	9.681838657203633e-7
HCC	chr16	77891182	57687	VAT1L	+	-102618	191544	-3.59426804184451	-1.1908186006017603	29.69424678712965	9.690154438761836e-7
HCC	chr5	2671173	101234261	LSINCT5	+	41418	2647	-2.7559715971375227	-0.48449506754371674	29.694199852859953	9.690154438761836e-7
HCC	chr1	245590629	111216275	KIF26B-AS1	-	356112	28074	-3.708842522266953	-0.4099217874634188	29.69379381606724	9.691900507959303e-7
HCC	chr7	64876604	10793	ZNF273	+	26638	28336	-3.4828192063047534	-0.5838754719909998	29.693632467673126	9.692423400182578e-7
HCC	chr1	34904453	58512	DLGAP3	-	-25132	64150	-3.8799883466641862	-0.2124947610657682	29.693521028864197	9.692503739860296e-7
HCC	chr10	3416053	105376360	LOC105376360	+	-97358	432069	-3.3033975699266906	0.09056978311485823	29.693502873509168	9.692503739860296e-7
HCC	chr11	134342431	89944	GLB1L2	+	-10557	44451	-3.0528361863304934	-0.9801262068721619	29.69321517294391	9.693658501155463e-7
HCC	chr22	49154656	100128946	LINC01310	+	-287886	31617	-2.9188860328019413	-0.7989678565230776	29.693101484678778	9.693943184489932e-7
HCC	chr14	104152323	26153	KIF26A	+	-13600	42176	-3.1784634952475517	-0.9750929832127547	29.69239942247747	9.697170706401696e-7
HCC	chr1	41583382	1907	EDN2	-	98699	5909	-3.919976876832636	-0.9755308426068681	29.692104776661147	9.698360797203987e-7
HCC	chr11	26597136	143662	MUC15	-	24868	13237	-3.0023607981401037	-0.38925594823719467	29.691370557894263	9.701750744110497e-7
HCC	chr2	89764862	101927050	LOC101927050	-	126955	12463	-2.6841124414035544	0.49060206974469855	29.69124236507876	9.702108293402564e-7
HCC	chr15	29015849	321	APBA2	+	-20336	122801	-3.203589115901184	-0.99150356078476	29.69073806675111	9.704348499212226e-7
HCC	chr15	93505623	101927153	LINC02207	+	350937	21797	-3.0900170000138827	-0.3921824317027837	29.690476592219795	9.70519033158916e-7
HCC	chr9	127789522	1025	CDK9	+	-3496	4748	2.8977454810972594	-0.703559644518628	29.690454785806523	9.70519033158916e-7
HCC	chr10	37124838	91074	ANKRD30A	+	1019	106711	-2.875557592400897	-0.651025648963259	29.690399671188196	9.70519033158916e-7
HCC	chr3	57098162	50650	ARHGEF3	-	18854	351891	-3.075256843313263	-0.1781415771193676	29.688947913339888	9.712177024259036e-7
HCC	chr16	1222162	25823	TPSG1	-	-3092	3604	-3.0142921068433037	-0.4990858391228702	29.688411369496684	9.714581195408872e-7
HCC	chr8	142006554	100616268	MIR4472-1	+	169785	80	-3.142418844788059	0.15264324946100988	29.688208988129055	9.7153110855809e-7
HCC	chr2	105570517	285000	LOC285000	-	-40042	17463	-2.812849136118429	-0.21106078112621396	29.687795924397022	9.717097065028168e-7
HCC	chr14	105399022	647310	TEX22	+	-439	15277	-2.758086696851944	0.08423637114428038	29.68737315941139	9.718932020326003e-7
HCC	chr17	79209444	64772	ENGASE	+	-134507	13667	-2.640952285896208	-0.3990060421230475	29.68699340362762	9.720411498623423e-7
HCC	chr10	21394136	100302129	MIR1915	-	-102505	80	-3.1621610093998624	-0.33582309589978576	29.68696462179011	9.720411498623423e-7
HCC	chr9	137902806	100133077	LOC100133077	-	10236	24646	-3.01834805421374	-0.34093857373256803	29.685675520434714	9.726593053904363e-7
HCC	chr5	169145203	693170	MIR585	-	-118491	94	-3.0466215637541936	-0.6959459284378902	29.68535595621237	9.727911936871578e-7
HCC	chr8	59119385	100505501	LOC100505501	+	-175	4269	3.9315612999773726	0.5737882745958387	29.68429757978653	9.73293977976134e-7
HCC	chr4	1003051	53834	FGFRL1	+	8771	15077	2.9392910593999666	-0.11119967763743738	29.684040720611613	9.73394467054673e-7
HCC	chr6	40797071	57497	LRFN2	-	209607	195831	-3.078260235303999	-0.6387670326164056	29.683297767057795	9.737391102571633e-7
HCC	chr14	101781460	5527	PPP2R5C	+	-19090	165622	4.079367769413447	-0.7261675169592362	29.68263714809413	9.74042504719537e-7
HCC	chr10	129244705	4255	MGMT	+	222479	300437	-3.4168306952178926	-0.9556063390660244	29.68239830257025	9.74134021507145e-7
HCC	chr10	70730229	219793	TBATA	-	-52344	11336	-3.3500346121801043	-0.6836128332984127	29.68204473938747	9.7428320296551e-7
HCC	chr4	8896222	3166	HMX1	-	24405	25742	-2.845777211703625	0.07708213258417564	29.681460698771126	9.745482704507282e-7
HCC	chr1	181413460	777	CACNA1E	+	70090	323235	-3.1536134986969913	0.019082577281693852	29.680420458709463	9.750428482832298e-7
HCC	chr10	90212042	101926924	LINC01375	-	254669	41885	-2.848811034406652	-0.7493738138537455	29.680335159526322	9.750572260000305e-7
HCC	chr4	3868813	348926	FAM86EP	-	-86615	13669	-2.8436473784475402	-0.5611015167400858	29.679659391442836	9.753686595271162e-7
HCC	chr18	7468956	5797	PTPRM	+	98360	839546	-3.221535262014525	-0.04124064504599145	29.678040442441997	9.761550317316684e-7
HCC	chr8	141397129	11156	PTP4A3	+	24259	11067	-3.8402447104639017	-0.7017586274404196	29.677447627041055	9.764250337066005e-7
HCC	chr7	125181659	101928283	LOC101928283	+	2910	194753	-3.3436923532717073	-0.6854884723594933	29.677252110343787	9.764949548601666e-7
HCC	chr6	33798673	4295	MLN	-	-5343	9345	-3.039131240708829	-0.2805578239822835	29.67641917072772	9.768749115831532e-7
HCC	chr3	134883703	2047	EPHB1	+	-88446	465209	-2.9763384369774513	-0.2832796220885471	29.676384577288772	9.768749115831532e-7
HCC	chr19	16059005	105372292	LINC01855	+	6682	617	-3.068707171665217	-0.8764484902247862	29.676126911076246	9.769761898316977e-7
HCC	chr11	39161992	101928536	LINC01493	+	-513134	6392	-3.0053699213527296	-0.9543582181677213	29.67598618214052	9.770185398161018e-7
HCC	chr12	132344885	101928416	LOC101928416	+	-15035	1726	-3.1303404162483486	-1.1912310850343613	29.675910288702248	9.770282137058246e-7
HCC	chr5	7415450	108	ADCY2	+	-19220	433852	-3.427997009208563	0.10583937514805797	29.674466071155678	9.777027026040294e-7
HCC	chr6	129314751	93663	ARHGAP18	-	-395474	133131	-2.7563742430650002	-0.05111594775086495	29.67445913183026	9.777027026040294e-7
HCC	chr21	45000999	378825	PICSAR	-	-3728	5520	-3.0925842629018727	-0.6238921320196467	29.67433863179722	9.777348843777459e-7
HCC	chr7	157999171	100506585	LOC100506585	+	-144586	11506	-2.834342847870544	-0.5010173960790875	29.673766062156925	9.779951183972805e-7
HCC	chr5	137602305	100126343	MIR874	-	-45344	78	-2.9679893001032838	-0.41834538587365083	29.672647984727504	9.7853075307456e-7
HCC	chr1	205241769	9911	TMCC2	+	4727	26848	-2.9937809065811662	-0.4750839291597903	29.672417761751795	9.786183556372348e-7
HCC	chr6	39066175	2740	GLP1R	+	-17394	42523	-3.5786439628151903	-0.572489143845924	29.672332450555075	9.78632805877407e-7
HCC	chr7	1326243	340260	UNCX	+	-93861	4945	-2.7729111564124427	-0.13039120335387175	29.672056788922028	9.787169277994065e-7
HCC	chr9	134842468	100616333	MIR3689C	-	-6901	72	-3.1522165439396357	-0.8925757361398359	29.67205245825248	9.787169277994065e-7
HCC	chr6	761383	55770	EXOC2	-	68242	208004	-3.336578404491433	-0.666068856475827	29.671174603839724	9.790958896214353e-7
HCC	chr2	119179087	165257	C1QL2	-	20192	2653	-3.430742676432883	0.11749964242543447	29.671165644252326	9.790958896214353e-7
HCC	chr12	109201701	32	ACACB	+	-62304	128829	3.545858919639501	-0.7366196543197172	29.67113197792098	9.790958896214353e-7
HCC	chr7	67493649	101929736	LINC01372	+	-157673	4051	-2.800311918605882	-0.27549283108355826	29.671031634991806	9.791085522474374e-7
HCC	chr1	5994768	261734	NPHP4	-	2295	129666	-3.351906965277795	-0.4573114720550555	29.670993553608312	9.791085522474374e-7
HCC	chr5	73448564	2297	FOXD1	-	37	2272	3.4358541110383154	-0.5579166295609178	29.669373226570684	9.798986616630125e-7
HCC	chr13	29025164	23281	MTUS2	+	-553	481337	-3.2414591056238238	-0.40453114050217165	29.66923438174762	9.79914717567532e-7
HCC	chr7	45610406	107	ADCY1	+	-35884	148594	-2.608477845654379	0.4742050725759137	29.669228120379895	9.79914717567532e-7
HCC	chr14	100682016	283601	LINC00523	+	-24748	15477	-2.977112759354773	-0.4905922106497816	29.669116244412905	9.79935215120123e-7
HCC	chr17	83124458	284207	METRNL	+	-44767	15436	-3.0809997370946607	-0.8665209961705588	29.6690490585885	9.79935215120123e-7
HCC	chr22	23578381	3543	IGLL1	-	-1927	7183	-2.9500957618699926	-0.5212584779653905	29.66901756879956	9.79935215120123e-7
HCC	chr5	1408094	100506791	LINC01511	-	28021	16492	-2.8444140886795415	-0.2679085661733137	29.668390940664615	9.802233858906998e-7
HCC	chr20	2403721	343641	TGM6	+	-22813	51846	-3.1346349315177275	-0.38344336601606793	29.66821962096617	9.80281366064977e-7
HCC	chr1	15012692	23254	KAZN	+	-66773	122237	-3.0653649822084597	-1.062171437658373	29.668013498457313	9.803569514892934e-7
HCC	chr8	798456	401442	LOC401442	+	-59908	1827	-3.559605095312539	-0.7945922728939786	29.667633817212547	9.80520329685802e-7
HCC	chr7	28957529	9865	TRIL	-	-884	5056	3.6529014153655934	-0.7938149163866575	29.66696959574861	9.80827697667993e-7
HCC	chr12	118597855	105370014	LINC02423	-	-163824	2926	-4.019127881439553	-0.6279400088361966	29.665627515626	9.814783152033138e-7
HCC	chr10	1270719	399706	LINC00200	+	-110951	4905	-3.2430249216976237	-0.5563591006133838	29.665558236090824	9.814847075276896e-7
HCC	chr1	53500535	63948	DMRTB1	+	-41136	8089	-3.3230970836198357	-0.9660998886493956	29.664681147060264	9.819002002654434e-7
HCC	chr6	34100127	2914	GRM4	-	-5855	87340	-3.118474540493067	-0.6936750474064194	29.663579216927793	9.824298152576576e-7
HCC	chr22	49575838	100500882	MIR3667	-	32372	74	-3.122250449979217	-1.104793713399756	29.66343430616103	9.824745480478787e-7
HCC	chr8	67426249	102724708	LOC102724708	+	-82415	31398	3.453986785762343	-0.38262639876329124	29.663262024711678	9.825088976026643e-7
HCC	chr3	164784425	104355289	LINC01324	-	-47055	117386	-3.4827014318670417	-0.908284029326675	29.663253240689407	9.825088976026643e-7
HCC	chr11	1083867	4583	MUC2	+	-8992	35634	-2.9478189304213513	-0.34067896881816956	29.66299422656028	9.825945673623004e-7
HCC	chr11	47338741	4607	MYBPC3	-	-13961	21297	-3.1418738961714605	-0.0851574076929178	29.66297093743769	9.825945673623004e-7
HCC	chr9	135970508	10422	UBAC1	-	9128	28412	-2.621300579243426	-0.497720950743266	29.662716399702042	9.826948854223513e-7
HCC	chr4	173169238	101930370	LOC101930370	-	-414	25417	6.4554885181610615	-1.0053649992350542	29.662254901333746	9.829001490939132e-7
HCC	chr2	239832942	150935	LOC150935	+	-70082	37803	-2.697692625967974	-0.40645196689236246	29.661769155456845	9.831177540204946e-7
HCC	chr7	25529461	64111	NPVF	-	300975	3915	-2.7784029293240295	0.23254976826012272	29.661593431171603	9.83178153387644e-7
HCC	chr9	61982908	102723709	LOC102723709	-	113770	2057	-3.021407161547679	-0.8084206862933553	29.660230086030683	9.838411373651106e-7
HCC	chr18	53261151	100616232	MIR4528	+	-24050	90	-3.067193554593276	-0.10739322622496511	29.659701201965085	9.840808530829653e-7
HCC	chr1	214383884	56950	SMYD2	+	-102662	55913	-4.174927647842204	-0.4164628881682805	29.658534336549806	9.84644640760814e-7
HCC	chr20	59831680	10388	SYCP2	-	-101983	70107	-2.8551041499826884	-0.4361171378181655	29.658422946207054	9.84672457344002e-7
HCC	chr20	63548203	6725	SRMS	-	699	7581	-2.929613229223653	-0.23352203467569665	29.65830495041294	9.847036310295204e-7
HCC	chr22	49518589	100500882	MIR3667	-	-24877	74	-2.733748038066195	-0.4742186016185791	29.657992948409493	9.848333670273055e-7
HCC	chr15	78771687	646938	LOC646938	+	-19650	1356	-2.9462342928529663	-0.06293333440224223	29.65786800316512	9.84868078320195e-7
HCC	chr15	98286028	105371011	LINC02351	-	-45530	8126	-3.199649475094761	-1.010870063868961	29.657532391201237	9.84992494579477e-7
HCC	chr1	205936581	103021296	LOC103021296	+	-1453	42968	-2.7614967445943197	-0.2240787784059371	29.657509895430792	9.84992494579477e-7
HCC	chr10	133207851	8433	UTF1	+	22423	1285	-3.8056481126706667	-0.9445036374025103	29.65686125387969	9.852933680146098e-7
HCC	chr13	63838445	102723968	LOC102723968	-	-5680	15286	-2.946333250703028	-0.496364308528611	29.656333117995004	9.855330656445073e-7
HCC	chr16	67884926	123904	NRN1L	+	-48	3976	2.9707277469165083	-0.4956753122120982	29.65622169401543	9.855609312777497e-7
HCC	chr19	54940701	199713	NLRP7	-	-6804	23997	-3.0654790493260236	-0.6900636037868126	29.656111076801523	9.855883883510813e-7
HCC	chr2	4109086	105373394	LOC105373394	+	-134925	1120	-2.984982509783447	-0.37836787227244434	29.65595710341237	9.85637892058695e-7
HCC	chr19	27910097	148189	LINC00662	-	116157	3448	-3.6212050540123184	-0.2117418250327491	29.654765444079935	9.862151983113429e-7
HCC	chr19	41203032	29785	CYP2S1	+	-9825	14333	-3.7503142191633603	-0.39727515851580253	29.653083010625295	9.870427123490102e-7
HCC	chr5	2750727	153572	IRX2	-	-928	5491	2.5965499762491726	0.1448916672117674	29.652850240861923	9.871324174301066e-7
HCC	chr1	87529285	100505768	LINC01364	-	157630	18130	-3.3035345199089408	-0.7360168598269831	29.652511699571775	9.872760011650543e-7
HCC	chr14	87993047	2581	GALC	-	-224	60258	3.8911646848217303	-0.2114511523471268	29.652351927910615	9.873285474291022e-7
HCC	chr3	94873964	255025	LINC00879	+	64299	53066	-2.8845011176903097	-0.42529217007256204	29.65170734565623	9.876280763218872e-7
HCC	chr6	21894804	401237	CASC15	+	-228391	529408	-3.858527168621446	-1.3409815145598696	29.6512242407887	9.878454031861187e-7
HCC	chr20	63249105	100192386	FLJ16779	+	4873	7638	-2.8834351509311515	0.03335668990067556	29.651027694343497	9.879108869865405e-7
HCC	chr3	2430240	152330	CNTN4	+	-191411	819133	-3.0623755253157823	-0.5803024310923383	29.65098255073356	9.879108869865405e-7
HCC	chr2	231530406	10316	NMUR1	-	-65	7312	3.6582648642410236	-0.11620096400808108	29.65035021377596	9.882043537373817e-7
HCC	chr10	8514327	105376398	LOC105376398	-	-80064	21645	-3.1401082543243666	-0.22852756841347757	29.650117327700023	9.882846909467258e-7
HCC	chr3	141066341	92369	SPSB4	+	-14939	97210	-3.2147920954989884	-0.15313743386702	29.65007944667167	9.882846909467258e-7
HCC	chr7	38175515	83930	STARD3NL	+	2691	52466	-3.054351081774286	-0.2507013587838479	29.64926351723662	9.886719061583614e-7
HCC	chr12	132324290	50614	GALNT9	-	-5029	132948	-4.287083710036953	-0.5773492047700213	29.64800059932641	9.892873709986878e-7
HCC	chr19	51736186	3036	HAS1	-	12194	10881	-3.0941606575524485	0.0724933275391731	29.647163510852636	9.896505141564121e-7
HCC	chr10	132794645	84504	NKX6-2	-	8612	1218	-2.6809465592356085	-0.22514306022523875	29.64714856670917	9.896505141564121e-7
HCC	chr7	2501913	3955	LFNG	+	10616	15901	-3.4405216962731324	-0.47992411861247364	29.647119424003044	9.896505141564121e-7
HCC	chr17	44655889	284071	MEIOC	+	505	19404	-3.3026695633749545	-0.5677600482405618	29.6470543785977	9.896548349343147e-7
HCC	chr19	43408338	83639	TEX101	+	6545	3733	-3.1855771438521487	-1.0058454558420296	29.646196826602598	9.90063852066245e-7
HCC	chr15	47184243	80031	SEMA6D	+	-37	590018	3.372721591671245	-0.07161709617183495	29.646017751883193	9.901264196241115e-7
HCC	chr8	836397	401442	LOC401442	+	-97849	1827	-3.9658571673912153	-0.42532069535764105	29.644228831875807	9.910072287190461e-7
HCC	chr2	129761678	105373615	LINC02572	-	-115813	17279	-3.6641878518767292	-0.3535032514300386	29.64414433977403	9.910072287190461e-7
HCC	chr7	158570709	5799	PTPRN2	-	-17093	1048751	-2.730623293433512	-0.21756906626861378	29.644124385951294	9.910072287190461e-7
HCC	chr12	131698482	6433	SFSWAP	+	12605	88652	-3.7104586931482304	-1.0412270259340874	29.6432112429627	9.914452430576963e-7
HCC	chr9	107488058	9314	KLF4	-	-1662	4864	2.851181377885232	-0.2847865342204505	29.64251038710833	9.917748313623567e-7
HCC	chr4	64640546	253017	TECRL	-	231086	131002	-2.9226517129146767	-0.08250426472689246	29.64222008501404	9.918944262460492e-7
HCC	chr11	3226587	116534	MRGPRE	-	-5799	4734	-2.704444708950663	0.11740946100172941	29.6418327529247	9.920636942711401e-7
HCC	chr5	133332223	100302134	MIR1289-2	-	-95483	111	-3.7298193452254793	-0.5463599296065564	29.641522900206986	9.921933328697605e-7
HCC	chr5	1298557	7015	TERT	-	3510	41876	-2.8618935742582323	-0.05445178404450101	29.64134902177721	9.922533831007872e-7
HCC	chr13	112917187	100289410	MCF2L-AS1	-	-51451	1155	-3.230839566103834	-0.3831715156549235	29.641245275514322	9.922775364065166e-7
HCC	chr22	50080411	23209	MLC1	-	-4941	25962	-2.821599326141029	-0.08231509213798148	29.64066160513181	9.925474015593561e-7
HCC	chr12	89919837	105369891	LINC02399	+	27856	2034	-3.811829351245953	-0.5685192297434917	29.6403839148114	9.926606364400209e-7
HCC	chr15	68579249	10391	CORO2B	+	-280	148837	4.156687842329457	-0.6537674961958743	29.640225153048306	9.927129767542395e-7
HCC	chr12	128632137	121260	SLC15A4	-	-191859	30803	-3.0509620565735154	-0.7482574617926945	29.63941506469974	9.930989562568722e-7
HCC	chr22	44139747	64098	PARVG	+	33209	35514	-3.3906648446541663	-0.9509672791008914	29.638984967735695	9.932903507082799e-7
HCC	chr6	2914968	5272	SERPINB9	-	11656	16047	-3.369131510519458	-0.5287520523525112	29.637729125564682	9.938885799047727e-7
HCC	chr7	20944991	104355138	LINC01162	+	-109560	187718	-3.6858341426347003	-0.6825611017657017	29.637704770511462	9.938885799047727e-7
HCC	chr5	133277778	100302134	MIR1289-2	-	-149928	111	-2.946062541276471	0.06680796822345586	29.637130205083473	9.941432393830658e-7
HCC	chr20	62675728	100127888	SLCO4A1-AS1	-	9107	3595	-2.9994081723396775	-0.05797322200788926	29.63707587182497	9.941432393830658e-7
HCC	chr7	112697776	101928012	LOC101928012	+	-75395	85687	-3.9782180940779748	-0.35586173259901144	29.636949356157473	9.941432393830658e-7
HCC	chr1	111811913	100874295	KCND3-IT1	-	-44992	3144	-3.434376822126234	-0.9023295379377777	29.63691421923165	9.941432393830658e-7
HCC	chr5	89003714	4208	MEF2C	-	99609	185865	-2.9960153462426975	-0.6530526340647094	29.636881675993287	9.941432393830658e-7
HCC	chr4	1555913	152877	FAM53A	-	-128078	44111	-3.257685326306909	0.3364772524374008	29.63686889717701	9.941432393830658e-7
HCC	chr5	146707525	5521	PPP2R2B	-	-171260	289281	-2.9102935983719003	0.12396466571502732	29.63629352408398	9.94409367682015e-7
HCC	chr16	2283323	100616241	MIR4717	+	-8703	72	-3.721054575920702	-0.3950350509629825	29.635435069608462	9.94820839670771e-7
HCC	chr22	44313345	85352	SHISAL1	-	494	69175	-2.7741369051910225	-0.23964262999967792	29.635019121014217	9.95005313594429e-7
HCC	chr6	28970378	414761	HCG15	+	14371	3819	-3.75148826311781	-0.8435173378982741	29.634405885700886	9.95291116279567e-7
HCC	chr22	11605871	102723769	LOC102723769	+	291535	59129	-2.724825328149513	0.2658238113014179	29.634267432185663	9.953250350188659e-7
HCC	chr7	157706490	406945	MIR153-2	-	132068	87	-2.4764868452366215	0.4321521488472938	29.634226765053462	9.953250350188659e-7
HCC	chr6	40322617	401260	LINC00951	-	-33389	11662	-3.17354933248299	-0.3219510820033379	29.633843525392898	9.954928078036478e-7
HCC	chr10	38156953	100129055	LOC100129055	+	18718	38675	-2.634805364172485	-0.14778193179148114	29.633586805449948	9.955956249574427e-7
HCC	chr1	4706680	55966	AJAP1	+	-51635	122750	-3.067239168082973	-0.23964419315448693	29.633465067581824	9.95606809858156e-7
HCC	chr11	56497203	219484	OR5M8	-	5833	936	-3.1335576862813856	-0.2802245117138579	29.633451979548518	9.95606809858156e-7
HCC	chr13	113764437	348013	TMEM255B	+	-5194	53001	-3.256137005810063	-0.8499486613324785	29.63299227094955	9.958139172987325e-7
HCC	chr3	166423997	105374194	LOC105374194	+	474686	33142	-4.129450686363542	-0.6189222824646806	29.632083346820835	9.962519192454696e-7
HCC	chr8	43545544	340441	POTEA	+	-253102	70744	-3.049750721408398	-0.45175341748635706	29.631958727868657	9.962869203833911e-7
HCC	chr5	22423774	1010	CDH12	-	209974	462935	-2.9080514610216595	-0.969252306536361	29.631636359568773	9.96423570542753e-7
HCC	chr5	180344711	9945	GFPT2	-	-8676	52698	-3.3479986534980295	-0.48234119950422344	29.631537244890453	9.964454687045517e-7
HCC	chr1	2024593	2563	GABRD	+	-5264	11425	-2.982013378697688	-0.7249941098960712	29.63103200041344	9.966301733710904e-7
HCC	chr13	110992443	104355135	LINC00431	+	-26416	24576	-2.8387797415316234	-0.7334308082090614	29.631021444143954	9.966301733710904e-7
HCC	chr19	16924206	27151	CPAMD8	-	27233	4027	-3.1569505014863113	-0.8249741054327798	29.631008433812354	9.966301733710904e-7
HCC	chr17	79439104	146713	RBFOX3	-	-77044	426804	-3.621930068110193	-0.4472611792847631	29.63041607481425	9.968787390502684e-7
HCC	chr9	93184004	65268	WNK2	+	926	135643	4.125717420537167	-0.677447151031236	29.63041203058075	9.968787390502684e-7
HCC	chr8	126713664	157638	FAM84B	-	155198	6029	-3.177282040121441	0.07243107332681818	29.630198301598597	9.969595993414746e-7
HCC	chr15	82046246	84206	MEX3B	-	103	4366	6.277724641962071	-0.18791470547289224	29.629960295825676	9.970529542579084e-7
HCC	chr8	141686499	100302147	MIR1302-7	-	-99814	72	-2.799293107146682	-0.5786518098323469	29.62989746299581	9.970562105509373e-7
HCC	chr10	132846789	84504	NKX6-2	-	60756	1218	-3.2818739022901946	-0.913602932370072	29.629469738167025	9.972448293876957e-7
HCC	chr20	48397025	284749	LINC00494	+	-37114	10728	-3.013055545107489	-0.2888545537765081	29.629417801418626	9.972448293876957e-7
HCC	chr6	169398014	7058	THBS2	-	143900	38335	-3.09207529857812	-0.8455597641576779	29.62889237351162	9.974861094711884e-7
HCC	chr5	171311285	30012	TLX3	+	-2001	2851	3.323953644633592	0.28637410262595386	29.628531441832784	9.97642783075866e-7
HCC	chr10	128267502	101927381	LINC01163	+	18448	31777	-2.9448251397678047	-0.5103787477242513	29.62785241549932	9.979574736255199e-7
HCC	chr17	49580213	11248	NXPH3	+	-4277	7874	-2.909031743707534	-0.45158434132789993	29.627807117954895	9.979574736255199e-7
HCC	chr5	3759303	79192	IRX1	+	-163249	5350	-3.1800942548195352	-0.6106305597384909	29.627597684308718	9.980169374887553e-7
HCC	chr9	38638769	158228	FAM201A	+	-17681	2193	-3.2540175995852945	-0.9665701764833359	29.62757864193344	9.980169374887553e-7
HCC	chr4	3575274	285492	LINC00955	+	1595	14117	-3.569206809265108	-0.3866886770581114	29.62719417063876	9.98185820758613e-7
HCC	chr20	58807409	407022	MIR296	-	-10285	80	-3.209508180188674	-0.5409977829531131	29.626912866179943	9.983015994801908e-7
HCC	chr5	21934976	106635540	SNORA105B	+	-50522	116	-2.8766033061781955	-0.7613949103779418	29.62648871751595	9.98490970924567e-7
HCC	chr1	157194959	2117	ETV3	-	56368	5408	3.7844346474155155	-0.12647794841415397	29.626360652564244	9.985278448924566e-7
HCC	chr13	113764431	348013	TMEM255B	+	-5188	53001	-3.720199866122058	-0.7784553972431555	29.626177031998402	9.98593341112794e-7
HCC	chr18	78687604	27164	SALL3	+	292671	18695	-2.9406387113236145	-1.0999912526745035	29.62573707564554	9.98790915789598e-7
HCC	chr5	1405697	100506791	LINC01511	-	25624	16492	-3.2143190872202503	-0.5639342928839874	29.625202224557754	9.990271975071207e-7
HCC	chr8	113377078	114788	CSMD3	-	-75	1154224	-2.7873345366156035	-0.45475459144216485	29.625165617746294	9.990271975071207e-7
HCC	chr19	9725631	729648	ZNF812P	-	24855	11917	-3.374096647563232	-0.7032075825525724	29.62474104313028	9.99211336933807e-7
HCC	chr19	8849015	85509	MBD3L1	+	-6422	748	-3.473704119238066	-0.7294348242503844	29.62469542404017	9.99211336933807e-7
HCC	chr9	135380235	157927	C9orf62	+	-36986	3310	-2.640835677422649	-0.10031698651571233	29.624118498198584	9.994796609529369e-7
HCC	chr11	130439324	170689	ADAMTS15	+	9650	27672	-3.060046611606216	-0.28598631403687025	29.624056621560705	9.99482449293422e-7
HCC	chr2	239767534	150935	LOC150935	+	-4674	37803	-2.937468289953206	-0.10731289181270875	29.62282249409219	1.0000898678285214e-6
HCC	chr2	236623825	57007	ACKR3	+	-54088	12615	-2.992813968891253	-0.8218336439730374	29.622650254205716	1.0001496023458314e-6
HCC	chr3	74985442	100616394	MIR4444-1	+	229034	73	-2.923668770146936	-0.44899939171735476	29.622477592632777	1.0002095588863434e-6
HCC	chr8	138855526	169044	COL22A1	-	-58480	325772	-3.047475940852175	-0.4478888739156958	29.622082746389168	1.0003841813511298e-6
HCC	chr7	2501582	3955	LFNG	+	10947	15901	-2.8969053450586677	-0.8145534305782652	29.621460741240337	1.000676097848025e-6
HCC	chr11	44520682	3732	CD82	+	44909	54175	-3.430961260320332	-0.9299678690196883	29.621207255062686	1.0007778172280167e-6
HCC	chr3	49869862	79012	CAMKV	-	-360	12242	3.1004887668236236	-0.23353850554344985	29.621045241947456	1.0008323168699254e-6
HCC	chr8	142543593	23237	ARC	-	-70879	3429	-2.8029246329970365	-0.40858741732428194	29.620346506599667	1.0011639971133902e-6
HCC	chrX	68776226	1947	EFNB1	+	52771	13167	-3.153109903806102	-0.942242127048646	29.620120469231054	1.001251590219096e-6
HCC	chr19	29535743	342865	VSTM2B	+	-9159	37736	-2.911001837820635	-0.6227990355517667	29.619841215550906	1.0013666831090583e-6
HCC	chr5	1552068	79888	LPCAT1	-	28091	62555	-3.2475603403796174	-0.7116638650358331	29.61872765721266	1.0019129357276766e-6
HCC	chr3	2352606	152330	CNTN4	+	-113777	819133	-2.8288135713163496	-0.1486953732440363	29.618365628602312	1.0020708974037604e-6
HCC	chr8	55497923	105375843	LOC105375843	-	-23055	3791	-2.9635347915010932	-0.11592515430552303	29.61791558710481	1.0022743927515304e-6
HCC	chr5	4207662	101929153	LINC02114	+	565819	1385	-2.5488300535598345	0.4508509677052054	29.617636074173895	1.002389740991903e-6
HCC	chr1	3496004	27237	ARHGEF16	+	-41421	26531	-3.3869642549842927	-0.690667704502039	29.61675848008489	1.0028144728173291e-6
HCC	chr18	76667664	400661	LINC01879	+	22365	3608	-2.8011665320956327	-0.03414922067798859	29.616550151528955	1.0028930542772794e-6
HCC	chr21	44521264	114043	TSPEAR-AS2	+	-4049	1763	-3.2290205263782865	-0.16247130868826923	29.615536332400268	1.0033885155120708e-6
HCC	chr5	32041005	100422874	MIR4279	-	104846	58	-3.9629803700776405	-0.5697807755120543	29.61546616216387	1.0033956235232615e-6
HCC	chr5	20305533	102725105	CDH18-AS1	+	18	26896	-3.087023994844738	-0.1601462798398811	29.615374658097252	1.0034137760435292e-6
HCC	chr21	14072413	391267	ANKRD20A11P	-	91969	36669	-3.1214579754790037	-0.27966475933436435	29.614902586330324	1.0036289573096838e-6
HCC	chr7	2996873	84433	CARD11	-	-47072	137870	-3.3515774950256927	-0.21418713749841392	29.614817667919013	1.0036437058611253e-6
HCC	chr11	57943954	219956	OR9Q1	+	79927	157686	-3.5857266289866145	-0.8314398148101371	29.613536788486407	1.004277899235708e-6
HCC	chr8	115158641	7227	TRPS1	-	-509371	259517	-2.8852749588921127	-6.390846776576172e-4	29.61330185884141	1.0043703850493135e-6
HCC	chr14	101717098	145200	LINC00239	+	13339	2089	-3.2629262266120973	-0.18814909761284807	29.613235974878293	1.0043752842394384e-6
HCC	chr20	5470267	643406	LOC643406	+	929	5939	-3.050451447112853	-0.5401008739326508	29.613117324903037	1.0043933315526995e-6
HCC	chr19	52735039	81856	ZNF611	-	-5	32232	4.053530366763124	0.4131604146156124	29.61306637940522	1.0043933315526995e-6
HCC	chr14	104178534	26153	KIF26A	+	-39811	42176	-2.887511545689419	-0.30534563113811664	29.61303186852725	1.0043933315526995e-6
HCC	chr18	79873650	26251	KCNG2	+	-9982	36149	-3.0863866513469422	-0.6266945509686214	29.61274111867553	1.0045147595541297e-6
HCC	chr8	60119553	767	CA8	-	-161870	75399	-3.639917121720687	-0.3985893658099043	29.612648826508646	1.0045333493853583e-6
HCC	chr8	142939202	1585	CYP11B2	-	21359	7285	-3.592686786923809	-0.47272864605834497	29.612342836488196	1.0046626951084818e-6
HCC	chr20	62513271	128826	MIR1-1HG	+	37182	20312	-3.0673666008574307	-0.3638838129938382	29.61224965885105	1.004681748351424e-6
HCC	chr1	167119324	92235	DUSP27	+	-25234	35040	-2.9113668591419013	0.0318704609216336	29.611950829543552	1.0048074029664615e-6
HCC	chr3	186193935	2119	ETV5	-	84823	62796	3.1567891921052142	-0.5148250086902459	29.611077694846514	1.005230864443066e-6
HCC	chrX	153804754	6748	SSR4	+	-10190	3949	-3.381911440972722	-0.635282462258674	29.609757137328877	1.005886663676034e-6
HCC	chr20	63407157	1137	CHRNA4	-	45761	18087	-3.0674075740952005	-0.2609973671965036	29.609264137174108	1.0061129034165154e-6
HCC	chr8	97277738	85453	TSPYL5	-	-210	4463	2.7658915652252487	0.30970771523732904	29.609208400406942	1.0061129034165154e-6
HCC	chr7	91627488	7978	MTERF1	-	-253232	7845	-3.5064163385929157	-0.13396716618959606	29.609130070626627	1.006124282446685e-6
HCC	chr17	45827350	162540	SPPL2C	+	17540	2183	-2.919629335400916	-0.8427339780411991	29.609033643539732	1.0061450562239315e-6
HCC	chr19	36421499	644189	LOC644189	+	-325	1724	3.2566483674636193	0.06422195204535942	29.608074538057757	1.0065994190571486e-6
HCC	chr11	391421	11187	PKP3	+	1178	12310	-3.497510473685797	-0.28969161184003417	29.608045698533786	1.0065994190571486e-6
HCC	chr8	94641987	54845	ESRP1	+	-851	66331	2.7559041022897914	0.5236064440709821	29.6076330234404	1.0067844518973519e-6
HCC	chr8	27983641	286133	SCARA5	-	-9211	122971	-3.05673772364333	-0.30274944287998035	29.607272068899057	1.0069426513059052e-6
HCC	chr12	82802288	160335	TMTC2	+	-115133	278817	-3.3971891852598404	-0.3368980148069656	29.606984956572106	1.0070625112975478e-6
HCC	chr22	44759198	23779	ARHGAP8	+	-6640	110227	-3.153135764691469	-0.8625129909815983	29.606928262291696	1.007062666412466e-6
HCC	chr20	57441020	100291105	LOC100291105	-	47964	8897	3.1207040286506316	-0.5694836170519383	29.606555171366438	1.0072272186555924e-6
HCC	chr22	34626083	101926957	ISX-AS1	-	-371833	241252	-3.7976957696727944	-0.9820954067545297	29.605888651112735	1.0075443104182804e-6
HCC	chr3	196640655	375387	NRROS	+	-959	22308	-3.1943208301934494	-0.28580667124818643	29.605327396100925	1.0078067709049917e-6
HCC	chr19	30696227	9745	ZNF536	+	-323834	341194	-3.0847244600129726	-1.0360274876616036	29.604984124185215	1.0079559413430713e-6
HCC	chr1	237127794	6262	RYR2	+	-85392	791587	-3.4503532577771683	-0.44082172731118946	29.604660118016184	1.008095114987134e-6
HCC	chr7	28957531	9865	TRIL	-	-882	5056	3.8260302434587925	-0.7951363786496649	29.603213393438594	1.0088184628767505e-6
HCC	chr20	57212718	102723590	BMP7-AS1	+	978	2171	-3.5867138083186116	-0.10908505397572897	29.602902596060837	1.0089508821150492e-6
HCC	chr11	14255816	22800	RRAS2	-	-102669	80566	-3.947103956402981	-0.5143148646883987	29.60275953053982	1.008996003682795e-6
HCC	chr16	88500065	100128882	LOC100128882	-	-30988	18095	2.641334293175338	-0.5326070290876599	29.602545709069418	1.0090779621948929e-6
HCC	chr20	61846421	100302168	MIR1257	-	-107241	117	-3.1345567958598957	-0.2574669486613669	29.602110835027595	1.0092750216221082e-6
HCC	chr9	132198301	84628	NTNG2	+	-36354	82585	-3.7323379822825156	-0.8882772441093048	29.601842022610263	1.0093856405752946e-6
HCC	chr21	46667507	3275	PRMT2	+	-31912	19503	2.8931084868493957	0.20193075668416546	29.601682869215644	1.0094391632124891e-6
HCC	chr10	7397832	57713	SFMBT2	-	-11509	250718	-3.1979353834474753	-0.8919425016269212	29.599721509674403	1.0104317212585918e-6
HCC	chr11	133579372	4978	OPCML	-	46760	1117948	-2.5841730948105157	0.0021822228079862766	29.598228606363612	1.0111808463039033e-6
HCC	chr1	53606713	148979	GLIS1	-	-127491	227972	-3.011145437773135	-0.5991142842991924	29.597563853910927	1.0114982742037411e-6
HCC	chr12	3020679	10867	TSPAN9	+	56676	209210	-3.2161427005697565	0.016276866009556364	29.596981462733375	1.0117728108411031e-6
HCC	chr19	29802118	898	CCNE1	+	9876	12324	-4.0576889679458565	-0.42355912892585534	29.59590653947204	1.01230461841193e-6
HCC	chr17	74300810	124602	KIF19	+	25402	29609	-3.1851524373881324	-0.6425147334562854	29.59569801409185	1.012384087996993e-6
HCC	chr11	7226770	100313774	MIR302E	+	7996	72	-3.3643484284172334	-1.1621653302730472	29.59540330587481	1.0125085823426952e-6
HCC	chr2	240412638	2817	GPC1	+	23060	32381	-3.2754388768263025	-0.4069326994101551	29.59517783684022	1.0125840286545033e-6
HCC	chr22	46089004	100500828	MIR3619	+	2040	83	3.4140910081432807	-0.6287862457972692	29.59514615538164	1.0125840286545033e-6
HCC	chr2	106843410	84620	ST6GAL2	-	-42603	84414	-3.360377137968124	-0.20232089900936553	29.59433604704543	1.0129778649095745e-6
HCC	chr9	135120496	10439	OLFM1	+	-32828	33517	-3.1803695195750414	-0.22503986055525746	29.593942740567293	1.0131539714893427e-6
HCC	chr8	143577149	93100	NAPRT	-	-1202	3567	2.965039103803248	-0.011811243842813549	29.59387637558057	1.0131592033436485e-6
HCC	chr17	65145482	8787	RGS9	+	-8144	90366	-3.639619512026623	-0.6577539774890611	29.593796614530362	1.0131714382472343e-6
HCC	chr11	392688	11187	PKP3	+	-89	12310	-3.5776832632612985	-0.11455074329112377	29.59336917794387	1.013341631408514e-6
HCC	chr10	96043480	54619	CCNJ	+	-78	17467	4.4269183955327165	-0.36872816424707094	29.593358338020096	1.013341631408514e-6
HCC	chr5	125088763	101927421	LOC101927421	+	-51932	330904	-3.760004715944466	-0.27794986988276715	29.592553730486742	1.0137328913174964e-6
HCC	chr5	3213277	102467074	LINC01377	+	-35442	3398	-2.706547024981512	-0.3607804477063684	29.592056652625168	1.0139634175084094e-6
HCC	chr6	378735	3662	IRF4	+	13004	19705	-2.4412516618124998	0.49600046107918644	29.59162255182048	1.0141610459312534e-6
HCC	chr9	133568412	642968	FAM163B	-	-11834	1832	-3.638634836130873	-0.19258940862473742	29.591080651768614	1.0143970408826912e-6
HCC	chr1	56595208	8613	PLPP3	-	15624	84838	-3.108781565558591	-0.5492011448326093	29.591058871567455	1.0143970408826912e-6
HCC	chr4	171043415	100506122	LINC02431	+	-2813	18559	-2.859584555348156	-0.16019017905392385	29.59100160827277	1.0143975236898306e-6
HCC	chr11	1121255	4586	MUC5AC	+	36698	43189	-2.8690691593246074	-0.15790860762203626	29.590472783958766	1.0146448237804863e-6
HCC	chr18	73968942	201456	FBXO15	-	-178822	74412	-3.389088269812741	-0.7337594801159246	29.589885909866396	1.0149225801700554e-6
HCC	chr10	70927161	105378349	LOC105378349	+	11892	16589	-2.691600201284694	-0.0755256978658602	29.58905596243432	1.0153277322562438e-6
HCC	chr8	105886728	102723356	ZFPM2-AS1	-	-173775	280094	-3.298970471648943	0.008165529291417228	29.588848004107973	1.0154071591524002e-6
HCC	chr5	100688959	100302288	MIR548P	-	-127606	84	-2.7669967863626685	0.024160915027554603	29.58871372906342	1.0154479910615109e-6
HCC	chr20	32967606	140732	SUN5	-	-36827	20659	-3.0772931921258007	-0.08101914725440906	29.588478568179355	1.0155416812659727e-6
HCC	chr3	128572286	23434	LINC01565	-	-3800	4087	-2.892269112981538	-0.3260478083844971	29.588326683130887	1.0155917471574021e-6
HCC	chr6	431863	3662	IRF4	+	-40124	19705	-2.9392658797949207	-0.21748101403971717	29.588105072384664	1.0156783520752132e-6
HCC	chr11	3126726	114879	OSBPL5	-	-38626	78237	-3.002099119948921	-0.033888239933907535	29.587683421784654	1.0158698007596022e-6
HCC	chr22	44298011	85352	SHISAL1	-	-14840	69175	-3.063491837787227	-0.46230115575008446	29.58725016962204	1.016050182069608e-6
HCC	chr5	2277972	100506858	LOC100506858	-	-34229	8482	-3.014255147175865	-0.4647301163780094	29.58714748449689	1.016050182069608e-6
HCC	chr18	75589162	100505853	LINC01898	-	-123241	16321	-2.6390257387444196	0.07178723261439657	29.587138106773242	1.016050182069608e-6
HCC	chr2	1544553	7173	TPO	+	-130145	128320	-3.0229530069929966	-0.25301371973792786	29.587113992218008	1.016050182069608e-6
HCC	chr4	96742736	105377338	LINC02267	+	-432033	507713	-2.9416161884437964	-0.25493574974182304	29.585687691262148	1.0167685728220231e-6
HCC	chr6	56955321	221336	BEND6	+	-346	55972	3.5261921490831054	0.7348341822213261	29.585533807226923	1.0168197549370984e-6
HCC	chr11	107928663	54734	RAB39A	+	-188	35008	2.747835322692646	-0.10217656899264384	29.585309850364364	1.0169077026207751e-6
HCC	chr1	62327349	163782	KANK4	-	7935	83250	-2.7750723075512407	-0.38983593994466387	29.585228651216433	1.0169207591069804e-06
HCC	chr3	141066619	92369	SPSB4	+	-15217	97210	-3.4761605077623146	-0.4039223699179474	29.585076080826326	1.0169712622644478e-6
HCC	chr17	79511868	146713	RBFOX3	-	-4280	426804	-2.939829627581523	-0.1358174993428461	29.58453886580022	1.0172236103277084e-6
HCC	chr7	120047624	105375475	LINC02476	-	140249	156566	-2.780743018481058	-0.37944233945273087	29.584374259815853	1.017280446914082e-6
HCC	chr3	124094848	8997	KALRN	+	-167	70006	-3.236172176738127	-0.5559939160515223	29.58429956033944	1.0172901004009948e-6
HCC	chr11	1231181	727897	MUC5B	+	-8116	39112	-3.1327017986290175	-0.7695574081539261	29.583000347603644	1.0179426314171383e-6
HCC	chr10	116708227	259217	HSPA12A	-	-34347	71383	-3.33492773670278	-0.47463752065244236	29.58252137428316	1.018164630470131e-6
HCC	chr2	131299977	440910	LOC440910	+	-20687	20530	-2.957666258147919	-0.7121213350670601	29.581777466637156	1.0185258853576373e-6
HCC	chr6	30006885	3137	HLA-J	+	-914	3986	4.040068979660325	0.11079032984307029	29.581418686256086	1.0186848435839757e-6
HCC	chr2	95075298	64969	MRPS5	-	-46259	36167	-2.6813922111859037	-0.0288063768000346	29.580277998373678	1.0192549108510083e-6
HCC	chr18	7301803	339291	LRRC30	+	-70699	985	-3.573848551195175	-0.3877143275711618	29.58010968949104	1.0193138146003336e-6
HCC	chr8	138912691	169044	COL22A1	-	-1315	325772	-3.0046335597494087	-0.5927380144390838	29.579768247522807	1.0194532874365896e-6
HCC	chr19	50971895	5653	KLK6	-	2222	11043	-2.789315385994189	-0.5572663750174569	29.57973190316173	1.0194532874365896e-6
HCC	chr20	36372670	22839	DLGAP4	+	-66347	222315	-3.347333663600607	-0.9079830412089223	29.57952334131815	1.0195333778925815e-6
HCC	chr17	21676380	100134444	KCNJ18	+	16143	12090	-2.4837292849172963	0.8766765821287262	29.579440477098245	1.0195473562077693e-6
HCC	chr17	62829380	101927877	LOC101927877	+	-20878	27870	-3.3700714209521427	-0.19915310771872655	29.579285816404806	1.0195991018689124e-6
HCC	chr9	135614233	360203	GLT6D1	-	-25307	15885	-2.7952466797562563	-0.08132145439788352	29.578548874855578	1.0199572090518372e-6
HCC	chr9	101595038	5535	PPP3R2	-	37	3387	-3.002881316335417	-1.1862051643690943	29.57848517776018	1.0199611097087055e-6
HCC	chr11	134025401	100128239	LOC100128239	+	6871	9070	-2.784378716829149	-0.2484949912714542	29.578197594074265	1.0200828311542566e-6
HCC	chr7	2688450	155185	AMZ1	+	-248	76924	3.2484485316672496	-0.6086653982316452	29.577953378365685	1.0201628380842345e-6
HCC	chr2	138877968	647012	YY1P2	+	19356	1851	-2.8966729289522415	-0.9795950468671855	29.57793301553207	1.0201628380842345e-6
HCC	chr1	216925493	2104	ESRRG	-	-14180	436428	-3.3621143751202114	-0.2807092216040808	29.577788505490943	1.0202092775158046e-6
HCC	chr5	180643803	2324	FLT4	-	-5821	41872	-3.49176221620837	-0.6159486399633387	29.57750647702465	1.0203236277799065e-6
HCC	chr20	59827193	116154	PHACTR3	+	-105983	126502	-2.670427770608048	0.5333694471493676	29.577458713106807	1.0203236277799065e-6
HCC	chr17	80432052	100616359	MIR4730	+	-12634	76	-3.9133342764527446	-0.9638362004778621	29.576746692248214	1.0206688741519247e-6
HCC	chr15	43210728	2038	EPB42	-	-10397	23898	-3.0378096771556065	-0.450290481730466	29.576205858902668	1.0209240676746156e-6
HCC	chr12	2585488	100874235	CACNA1C-AS2	-	-86732	3721	-2.8328347776097007	-1.0484114465147614	29.576028057353344	1.0209880822356096e-6
HCC	chr17	6463714	54478	PIMREG	+	-19299	6651	-2.6502839095065993	-0.52723264765424	29.575954717166326	1.0209970750250575e-6
HCC	chr5	130193267	337876	CHSY3	+	-288437	281805	-3.325749674270992	-0.5231357361590183	29.575863205213544	1.0210156408913049e-6
HCC	chr9	135719583	57582	KCNT1	+	-17398	90963	-2.892964703357197	-0.1048749689607298	29.575498973623766	1.02117787880811e-6
HCC	chr3	11071546	100874090	SLC6A1-AS1	-	52322	13127	-2.961951753441526	-0.025108735500301793	29.575132336535425	1.0213414109613537e-6
HCC	chr2	120988976	2736	GLI2	+	-191685	195363	-3.9343514923908285	-0.204530865956237	29.574727354667218	1.021525178674291e-6
HCC	chr11	5937993	390083	OR56A3	+	9354	948	-2.7847697658399095	-0.13056702274694115	29.574426347149465	1.0216541749519715e-6
HCC	chr2	481520	727944	LINC01874	-	-11135	1709	-2.7814249665152966	-0.138626355651059	29.574312887912477	1.0216843256429947e-6
HCC	chr5	180643799	2324	FLT4	-	-5825	41872	-3.6003985320007086	-0.6137820517026057	29.57410616600852	1.0217636401273458e-6
HCC	chr7	1302523	340260	UNCX	+	-70141	4945	-3.2363716453873064	-1.1533049870768666	29.573972773035706	1.0218043041821187e-6
HCC	chr2	240933203	728763	CROCC2	+	-26689	86798	-3.4108879364354308	-0.7403099191330036	29.573468311580612	1.0220373935271346e-6
HCC	chr7	4158532	221935	SDK1	+	-28847	139315	-3.577758423421759	-0.49015958676374777	29.573418165969102	1.0220373935271346e-6
HCC	chr9	135783047	57582	KCNT1	+	-80862	90963	-3.2289202707619453	-0.6355804130095049	29.57330621864947	1.0220667626500972e-6
HCC	chr5	176703164	102577424	LINC01574	+	40041	717	-3.4109858672091824	-0.9761209295268025	29.57261817644524	1.0223999650390145e-6
HCC	chr1	10937508	148345	C1orf127	-	-44529	35565	-3.4324560026847584	-0.995784059053834	29.57238680469529	1.0224632412570016e-6
HCC	chr1	158089615	646268	LINC01704	-	-51025	8597	-3.5354267977458456	-0.2091208897734967	29.572385728608303	1.0224632412570016e-6
HCC	chr5	135039028	101927953	C5orf66-AS1	-	-1019	1217	2.808315363479101	0.038305219035625254	29.571714135352245	1.0227878960365375e-6
HCC	chr9	136683923	10555	AGPAT2	-	-3536	14317	2.785573026115082	-0.3023970340221853	29.57075211218274	1.0232659686290175e-6
HCC	chr20	51331333	100422889	MIR3194	-	-121644	73	-3.242201198721561	-0.39610391888755025	29.570561140690394	1.0233370992540976e-6
HCC	chr3	38634373	6331	SCN5A	-	-15299	101611	-2.8995340522949573	-0.1659438758908642	29.5704700712824	1.0233554889306284e-6
HCC	chr19	35604371	102723617	LINC01766	+	-6476	3607	-3.876520251000948	-1.0456887593169024	29.570140670112607	1.0234747784682544e-6
HCC	chr7	4836357	109623455	SNORD165	-	-1093	63	-2.9496135567109807	-0.3264090653433236	29.570131673371918	1.0234747784682544e-6
HCC	chr8	97604883	92140	MTDH	+	39296	86082	-3.6722647164755466	-0.7060493110846402	29.569582855329728	1.0237349124831417e-6
HCC	chr22	44848104	23779	ARHGAP8	+	-95546	110227	-3.6438014072017917	-0.008121768579336346	29.56917243135063	1.0239098735971845e-6
HCC	chr11	67663381	222	ALDH3B2	-	-11459	12679	-3.4433546857292163	-0.33313405726538264	29.569139161226815	1.0239098735971845e-6
HCC	chr14	104171965	26153	KIF26A	+	-33242	42176	-2.875424979775777	-0.07723312097564337	29.56893260943601	1.0239892861972561e-6
HCC	chr11	28890762	102466876	MIR8068	-	413214	68	-3.2437383133335858	0.09508026303131119	29.56871967210916	1.0240720795798736e-6
HCC	chr22	39994737	113828	FAM83F	+	212	35091	3.8416623636671714	-0.7490291846297578	29.568385670224494	1.0242188511833536e-6
HCC	chr9	126693759	4010	LMX1B	+	-79316	86590	-3.3639196584044027	-0.3586441065984362	29.568239046057727	1.0242666216309201e-6
HCC	chr5	2249575	100506858	LOC100506858	-	-62626	8482	-2.5131877404763574	0.310577336586522	29.567563385410622	1.0245940117557513e-6
HCC	chr2	2734089	101927554	LINC01250	-	-391937	230979	-2.6384684416396516	0.3252702518855243	29.566920600836283	1.0249041235346376e-6
HCC	chr20	58633014	79160	LINC01711	+	1758	967	-3.4999826117556747	-1.1149149323841914	29.56677240108575	1.024952761806793e-6
HCC	chr8	142515689	575	ADGRB1	+	-51673	80992	-3.0438949248188436	0.41643087855207167	29.566531923533574	1.0250256987675611e-6
HCC	chr10	48820278	474354	LRRC18	-	-93957	4752	-2.797110834982762	-0.04642637473511843	29.566522044011947	1.0250256987675611e-6
HCC	chr8	142003767	100616268	MIR4472-1	+	172572	80	-2.660806667107577	0.005809559069612384	29.566392176709932	1.0250646501738e-6
HCC	chr4	41880649	101927074	LINC00682	-	-1962	3091	2.709517943248635	-0.15415042112431096	29.56608218273902	1.0251988728892246e-6
HCC	chr4	8599180	8532	CPZ	+	-6520	27102	-3.2005875873312455	-0.8091138551102618	29.565826642648446	1.0253043087307234e-6
HCC	chr7	41947630	3624	INHBA	-	244522	17995	-2.9363613279674663	0.14560655487860333	29.565387012404933	1.0255071508009447e-6
HCC	chr17	28227584	23615	PYY2	+	-1021	1497	3.9878004654101926	-0.5819947658602578	29.5650970852819	1.0256308158251126e-6
HCC	chr8	41279341	100847068	MIR548AO	-	8198	96	-3.311744318849216	-0.37473881450824353	29.564987655274827	1.0256589799311149e-6
HCC	chr5	174099004	51617	NSG2	+	-53400	63576	-2.8244897373381463	-0.5433079594830614	29.564925410502347	1.0256621766448333e-6
HCC	chr2	97728694	7535	ZAP70	+	5712	5455	-3.5041411990010736	-0.6358825468946215	29.56406896938956	1.0260857219981697e-6
HCC	chr12	3020699	10867	TSPAN9	+	56656	209210	-3.0417027117214306	0.02741059686103134	29.56316607186669	1.0265114559197012e-6
HCC	chr22	39488874	4248	MGAT3	+	-1650	4973	-3.5280875691863685	-0.6578528337939117	29.5631525296983	1.0265114559197012e-6
HCC	chrX	26557931	139538	VENTXP1	+	406	2716	-3.5287431019399103	-0.7623541980932707	29.56300214535021	1.0265613390102238e-6
HCC	chr15	25215038	100033801	SNORD115-25	+	503	82	-2.920103732382568	-0.11965096986666982	29.562849932349877	1.0266121939544523e-6
HCC	chr10	43250149	221002	RASGEF1A	-	-16770	72387	-3.284181348874295	-0.4851340330917038	29.56193846433326	1.0270652946276876e-6
HCC	chr3	180325018	100505609	LINC02053	+	89155	8329	-2.848582386498426	-0.3208247703414701	29.561873323602534	1.0270700364116235e-6
HCC	chr4	9678030	1816	DRD5	+	103604	2376	-3.376304822063874	-1.3225767277096294	29.56174868519023	1.0271063070606342e-6
HCC	chr22	45074181	112885	PHF21B	-	64253	128766	-3.0293444594090673	-0.4001108309600139	29.561662565259503	1.0271082372070983e-6
HCC	chr12	5446809	4908	NTF3	+	-14695	63186	-2.883111083741572	-0.16984209952338752	29.561632666715283	1.0271082372070983e-6
HCC	chr7	158546332	5799	PTPRN2	-	4556	1002725	-3.201902383763765	0.005506761010895328	29.561291133455178	1.0272594574733418e-6
HCC	chr10	1652303	105	ADARB2	-	-85173	560164	-2.8054114370298793	-0.29256818308599447	29.5612321648587	1.0272609333123823e-6
HCC	chr10	42754242	105378269	LOC105378269	+	900	14480	3.674157905492362	-0.5312518914095757	29.561148781470386	1.0272685941538503e-6
HCC	chr2	59061131	101927285	LINC01793	+	156577	61693	-2.753792560238383	-0.5668605633067323	29.56110167895286	1.0272685941538503e-6
HCC	chr7	56448999	650226	LOC650226	-	624	24672	-3.043797868038824	-0.916844039123731	29.561012913376302	1.0272685941538503e-6
HCC	chr7	57821434	441234	ZNF716	+	-371257	23383	-2.9980305586988263	-0.1304903675211306	29.56099299078688	1.0272685941538503e-6
HCC	chr2	174709872	440926	H3F3AP4	+	9928	1042	-3.1100121978873574	-0.5901710738221786	29.56090577539532	1.0272850451193763e-6
HCC	chr5	110516096	100302159	MIR548F3	-	2181	87	-2.8747361524701036	-0.6910067640038193	29.559954381197524	1.0277540113418556e-6
HCC	chr4	9071624	100287045	FAM90A26	+	101549	2995	-3.134890988890844	-0.6817900985380111	29.559908794913106	1.0277540113418556e-6
HCC	chr7	68021467	102723427	LOC102723427	+	-1214	12438	-2.7725868785959937	-0.370009432559242	29.55861446992922	1.0284107476838087e-6
HCC	chr5	8870478	101929284	LINC02199	+	-30746	41793	-2.708772850815631	0.29852122438469575	29.558509775969906	1.0284364945682462e-6
HCC	chr12	124314519	102466204	MIR6880	-	-22723	62	-3.100064262094096	-0.7439271478002394	29.558445068591396	1.028441025822726e-6
HCC	chr11	130547104	170689	ADAMTS15	+	-98130	27672	-3.0294336430919366	-0.3039286534163941	29.558269336443992	1.0285044697838926e-6
HCC	chr17	19415332	7732	RNF112	+	-4154	6099	-3.2802975950630398	-0.21638796854211503	29.55783550950015	1.0287048900086829e-6
HCC	chr1	94618309	2152	F3	-	76452	12682	-2.9687202704827236	-0.5114555423079451	29.55738291169343	1.0289153146473541e-6
HCC	chr1	63322576	100996301	FOXD3-AS1	-	118	1575	3.95977017488593	-0.10259294045836187	29.557178469207734	1.0289940323920144e-6
HCC	chrX	58267397	7789	ZXDA	-	356764	5204	-3.756105576342053	-0.8179717859540561	29.557082517652823	1.0290151578063642e-6
HCC	chr12	122729951	27198	HCAR1	-	-631	2977	-3.459064890996301	-1.0063412797697788	29.556110935064467	1.029501270143147e-6
HCC	chr8	11436092	83648	FAM167A	-	-30675	45304	-3.293237998929004	0.21988163756135906	29.555292809494645	1.0299060695362855e-6
HCC	chr15	34348596	256646	NUTM1	+	-5281	14423	-3.186737504434272	-0.8034564819432659	29.55433500258829	1.0303852821214267e-6
HCC	chr12	52644240	3849	KRT2	-	-7935	7618	-3.258626319558387	-0.7928938845977813	29.55415437547871	1.030426449797676e-6
HCC	chr19	53982504	100126325	MIR935	+	-197	91	3.3857617218960763	-0.4111021303926242	29.554128706511975	1.030426449797676e-6
HCC	chr11	2806741	338653	KCNQ1-AS1	-	-54828	21435	-2.851814084773628	-0.3518651203998715	29.554089110996756	1.030426449797676e-6
HCC	chr19	55966422	126205	NLRP8	+	-18590	40798	-3.124218522775796	-0.5445076300747387	29.553980327934454	1.0304544325784583e-6
HCC	chr18	12067157	342850	ANKRD62	+	26692	35901	-2.791315041906452	0.2969441879800608	29.553909321602276	1.0304623329331473e-6
HCC	chr15	40240710	56924	PAK6	+	-913	37691	-3.5569375138664077	-0.10868583791124911	29.553694011181392	1.030546956413462e-6
HCC	chr2	216679068	3488	IGFBP5	-	-16481	23445	-2.787224087712438	-0.6029826356778665	29.553597715715952	1.030568305392029e-6
HCC	chr12	17586663	105369678	LINC02378	-	-2415	7256	-2.8857567279093628	-0.8556039079583896	29.55345415534043	1.0306147873214743e-6
HCC	chr16	2279121	100616241	MIR4717	+	-4501	72	-3.8002378028086814	-0.5374111340365234	29.553168196257666	1.0307369954237807e-6
HCC	chr5	170641893	105377716	LOC105377716	-	-39577	42313	-3.00189061502409	-0.44484000048799616	29.552917802093425	1.0308346968593139e-6
HCC	chr16	71431516	105371333	LINC02136	-	5052	16024	-3.8473325752218632	-0.6357977730852377	29.55287220839817	1.0308346968593139e-6
HCC	chr14	90501198	105370619	LOC105370619	-	-16011	1404	-3.337480034343089	-0.5551898003885237	29.5526422487751	1.0309271479136225e-6
HCC	chr13	43970343	121838	LINC00284	+	51992	8129	-4.633608499013462	-1.1112353484451334	29.55258170743192	1.0309294926435777e-6
HCC	chr2	239675666	150935	LOC150935	+	87194	37803	-3.1795311171669516	-1.1932876246260968	29.552427852211906	1.03098147209659e-6
HCC	chr10	37681510	100288485	MTRNR2L7	-	78579	1494	-2.59984334271481	-0.23860682977821376	29.552157747483328	1.03109477730522e-6
HCC	chr5	4227897	101929153	LINC02114	+	545584	1385	-2.6619670216468614	0.09113411413301245	29.552084728053508	1.03109477730522e-6
HCC	chr20	26251599	284801	MIR663AHG	-	42366	22215	-2.9897178458918274	-0.923270320756546	29.552046465817256	1.03109477730522e-6
HCC	chr20	57661383	56937	PMEPA1	-	-29241	42233	-3.0415854306500028	-0.09957274755372557	29.55163516781161	1.031283737407292e-6
HCC	chr9	126015944	101929116	LOC101929116	-	-259971	5792	-2.762856331402668	-0.8001954519483193	29.55110974483415	1.0315334686630594e-6
HCC	chrX	153578678	92002	CCNQ	-	-20499	11253	-3.6658373072738955	-0.7527728360281658	29.550700996810136	1.031721153743441e-6
HCC	chr17	22569605	100462977	MTRNR2L1	+	-46494	1555	-3.2726842271450884	0.1417085449626946	29.550590472187608	1.0317424404918231e-6
HCC	chr12	131054963	105755954	ADGRD1-AS1	-	60987	3351	-3.704712868347774	-0.8842172582657205	29.55054876870703	1.0317424404918231e-6
HCC	chr20	63368428	1137	CHRNA4	-	7032	18087	-2.7628869520285555	-0.10276897930722019	29.550016555391938	1.0319953914373038e-6
HCC	chr9	135411000	100506599	PPP1R26-AS1	-	-61249	9531	-2.8611718008711873	-0.8225320042362271	29.5499109243899	1.0319953914373038e-6
HCC	chr2	109200697	100422863	MIR4265	-	59109	99	-2.7438607489965294	-0.02269870132617324	29.54990528597511	1.0319953914373038e-6
HCC	chr5	4319860	101929153	LINC02114	+	453621	1385	-2.8518175514053214	-0.030952584487554016	29.54975884740528	1.0320434861236497e-6
HCC	chr4	154523531	5356	PLRG1	-	-26902	15437	-3.128158095987809	-0.6460958220775548	29.54948990429981	1.0321568183346844e-6
HCC	chr16	88354630	84627	ZNF469	+	72841	13287	-3.2443804151154483	-1.0000654007752194	29.548751513924373	1.0325202131807073e-6
HCC	chr18	78994433	27164	SALL3	+	-14158	18695	-3.1687117409684133	-0.2645009327802116	29.548663565231166	1.0325371758364138e-6
HCC	chr10	129244624	4255	MGMT	+	222560	300437	-2.839789252350076	-0.472096156651382	29.5485629241806	1.0325609012413286e-6
HCC	chr5	484912	100288152	SLC9A3-AS1	+	-11676	7656	-2.744944317323989	-0.030745176771392286	29.54849287351105	1.0325683313433671e-6
HCC	chr21	45867745	54039	PCBP3	+	-17784	92494	-3.374687301747138	-0.805669549247867	29.548201425824615	1.0326937160797724e-6
HCC	chr8	70070452	63978	PRDM14	-	-875	19677	3.4146430660972484	-0.1756637921034105	29.54770123440764	1.032930355274933e-6
HCC	chr1	20343289	127731	VWA5B1	+	-52370	63976	2.8782346105879246	-0.6848735880738201	29.547584002308337	1.0329629352195577e-6
HCC	chrX	153029883	29944	PNMA3	+	26526	4059	-3.4927028390045747	-0.3491846478139888	29.547313775971517	1.033077059591759e-6
HCC	chr5	570108	100616381	MIR4456	-	34226	43	-3.7394137778763703	-0.31343504422419133	29.54717606313902	1.0331205625288655e-6
HCC	chr4	8849813	3166	HMX1	-	-22004	4771	-2.880648359398754	-0.40497406860791	29.54626820866379	1.0335746691886154e-6
HCC	chr21	14073015	391267	ANKRD20A11P	-	92571	36669	-2.8492620837766958	-0.23335742333172144	29.545208907941024	1.0341097751239755e-6
HCC	chr14	95896137	100507043	TUNAR	+	-19365	48800	-3.1267483263985327	-0.9456446172442653	29.544121883791696	1.0346599586910002e-6
HCC	chr10	132063615	282973	JAKMIP3	+	2352	118843	-3.374600152377743	-0.6972080955429115	29.543406593103086	1.0350119120362251e-6
HCC	chr1	145438216	100288142	NBPF20	-	32438	115879	-4.16781929367309	-0.7582371954585844	29.543108729532612	1.0351410285819474e-6
HCC	chr10	43359566	53828	FXYD4	+	12078	4692	-3.703964497340147	-1.162670021514553	29.54243168983337	1.0354727123746217e-6
HCC	chr9	135723715	57582	KCNT1	+	-21530	90963	-2.696397657788977	0.24394655050339586	29.5416040083759	1.035885010996396e-6
HCC	chr2	91492097	654342	LOC654342	-	-167852	23267	-3.0239394996217426	-0.4446802747648446	29.54141159162281	1.0359578777228453e-6
HCC	chr20	62549874	128826	MIR1-1HG	+	579	20312	-2.8387535296188484	0.008644696953096907	29.54100975335175	1.0361426977620668e-6
HCC	chr18	79447202	4772	NFATC1	+	-46928	67729	-3.936481662611829	-0.5770480748342298	29.54070085672319	1.0362778589365506e-6
HCC	chr16	87690260	54758	KLHDC4	-	-75732	58181	-3.182262009713534	-0.4673118514595255	29.53966898634014	1.036799702071945e-6
HCC	chr8	43548701	340441	POTEA	+	-256259	70744	-3.37532997994378	-0.9147391444989691	29.53953113998213	1.0368434441736797e-6
HCC	chr15	74323688	80125	CCDC33	+	-5147	17601	-2.936784788545046	-0.331824711450798	29.539067942703163	1.0370612562303102e-6
HCC	chr12	129082026	283352	TMEM132D-AS1	+	27664	3609	-2.981667350513514	-0.524702461898219	29.53798802060873	1.0376092211457114e-6
HCC	chr18	79560544	284240	LOC284240	+	18738	9737	-3.7978702957313275	-0.34745535591993865	29.53740285304147	1.0378925078197656e-6
HCC	chr5	179302602	9509	ADAMTS2	-	-42828	234580	-2.599998222702037	0.45142058398311813	29.53708136159494	1.0380346483385188e-6
HCC	chr1	2888093	100287898	TTC34	-	98428	148298	-2.962218620710952	-0.5142967130483549	29.536892368260204	1.038105840976307e-6
HCC	chr19	51211355	102465873	MIR8074	-	4346	81	-2.9221748452654746	-0.40705456455971945	29.536380721828387	1.0383498783202576e-6
HCC	chr4	155408236	79884	MAP9	-	31266	34311	-2.787533691806125	-0.26606503675250026	29.534035708190892	1.0395768518596967e-6
HCC	chr3	13659297	285375	LINC00620	+	-8576	95915	-3.2928489657574698	-0.2982092592784424	29.533333981118282	1.039921074359565e-6
HCC	chr1	4270841	284661	LINC01777	+	141210	12634	-3.198406017177094	-0.7876285628313499	29.53328191607431	1.039921074359565e-6
HCC	chr20	56890727	7022	TFAP2C	+	-261425	9981	-2.9470287755088402	-0.5072625605526233	29.532973527883215	1.0400402419976123e-6
HCC	chr13	43415981	100874130	ENOX1-AS2	+	32871	10637	-2.9832423651301774	-0.4755398904208466	29.532947707671006	1.0400402419976123e-6
HCC	chr11	5928689	390083	OR56A3	+	18658	948	-3.4842329697862073	-0.43366407580660005	29.532440715252008	1.040282242449128e-6
HCC	chr4	7368434	100616471	MIR4798	+	-57984	75	-3.252086683044762	-0.2380094462848949	29.532342114420402	1.0403050786233572e-6
HCC	chr13	111513055	105370369	LINC02337	+	82954	46071	-3.179486785843823	-1.0081365833635225	29.531443360936684	1.0407574851874195e-6
HCC	chr5	170771614	2568	GABRP	+	12105	30328	-3.30223240895374	-0.21758144482320502	29.531137372135717	1.0408917031018779e-6
HCC	chr3	71620920	27086	FOXP1	-	36931	386107	-3.1677077023104165	-0.27030403777621337	29.530820736815706	1.041031657599351e-6
HCC	chr1	92481183	2672	GFI1	-	-2771	10910	2.727715313241287	-0.3299711772441092	29.530634005742588	1.0411018516937398e-6
HCC	chr10	133117391	84435	ADGRA1	+	-15145	29430	-2.7024351245215534	-0.14743139375964343	29.530232118003497	1.041287636617421e-6
HCC	chr1	7014125	23261	CAMTA1	+	-228801	102878	-3.2533831597256384	-0.71103064573105	29.529650475459768	1.0415570354811471e-6
HCC	chr20	57212451	102723590	BMP7-AS1	+	1245	2171	-3.1809346726930636	-0.07836809590366775	29.52961865041071	1.0415570354811471e-6
HCC	chr2	115161925	57628	DPP10	+	8	683820	3.8728705399258296	-0.18095776941500719	29.52916116133178	1.0417727894704336e-6
HCC	chr2	127060556	274	BIN1	-	-21509	34043	3.2135516607545336	-0.42237916675236703	29.528218110972468	1.0422453829445553e-6
HCC	chr22	44959639	101927551	LOC101927551	-	-43980	3055	-2.729838164025014	-0.38442771738855236	29.528170032390616	1.0422453829445553e-6
HCC	chr8	139370998	51305	KCNK9	-	-332058	102219	-3.047243708364639	-0.6919688084551165	29.527261934193973	1.042703671241557e-6
HCC	chr21	45393285	80781	COL18A1	+	11852	108584	-3.359802073149381	-0.7072468357844068	29.52672576683105	1.0429620035058205e-6
HCC	chr3	13570525	2199	FBLN2	+	-1785	69683	-2.6981838409274568	-0.5181676854348979	29.52595615391181	1.0433460589050384e-6
HCC	chr20	63438103	3785	KCNQ2	-	-34574	38999	-3.28883321766396	-0.4460831502533675	29.5258416784731	1.043377520545987e-6
HCC	chr6	165655056	10846	PDE10A	-	-7044	334814	-2.7769962916120847	-0.34271186153493927	29.52551815032021	1.0435215317276234e-6
HCC	chr20	40320957	100505663	LINC01370	+	-316496	4069	-2.961970260835862	-0.47404488494784225	29.525445843440878	1.0435302964762983e-6
HCC	chr16	23301287	6338	SCNN1B	+	983	79030	-3.3255051953581343	-0.9606946248406415	29.52523728487803	1.0436124237843511e-6
HCC	chr19	57172319	503835	DUXA	-	4831	15763	2.675372521178302	0.2293164986288682	29.525052662853767	1.0436816689768457e-6
HCC	chr8	936136	401442	LOC401442	+	-197588	1827	-3.5037761472815254	0.06243542012528235	29.52422653066869	1.0440751750079692e-6
HCC	chr3	95501547	100287639	MTHFD2P1	-	-181646	28771	-3.533414414192911	-0.9547633281435695	29.52420998779894	1.0440751750079692e-6
HCC	chr9	133577054	642968	FAM163B	-	-3192	1832	-3.187676076821279	-0.14706356142936436	29.52204442487355	1.0452121752617304e-6
HCC	chr18	78306400	101927715	LINC01029	-	312673	22432	-2.9028690712030896	-0.6825163779143503	29.521824469183187	1.0453005863503313e-6
HCC	chr10	132371173	170394	PWWP2B	+	26025	20657	-3.257583361973587	-0.6918787676836927	29.521557340152924	1.0454144497613911e-6
HCC	chr1	10948150	148345	C1orf127	-	-33887	35565	-3.0097064197034196	-0.2550756912505317	29.52138940605657	1.0454748184651012e-6
HCC	chr9	135523517	3933	LCN1	+	-2079	5103	-3.4812087409365953	-0.9313109606575529	29.52029417110583	1.0460355349411038e-6
HCC	chr5	6046055	401172	LINC02145	-	-291237	26852	-3.362146348019441	-0.4352951844642673	29.51939145115893	1.0464926028433984e-6
HCC	chr7	157010684	3110	MNX1	-	31	5801	3.736503930296262	7.044299164349799e-4	29.51916277455277	1.046585836062015e-6
HCC	chr2	140683902	102465692	MIR7157	-	97217	60	-3.4390456756063226	-0.4694497977034914	29.518892361343497	1.0467016178226904e-6
HCC	chr10	123282542	9184	BUB3	+	-128298	11127	-3.910266547508089	-0.3623861334805031	29.518686742087382	1.0467824184643441e-6
HCC	chr11	130720482	283171	C11orf44	+	-47526	44397	-3.240510060389259	-0.5554622406982364	29.516934990332018	1.047698667968118e-6
HCC	chr20	58794614	105372695	LOC105372695	+	-21189	1387	-2.8863432089732344	-0.20991198684522022	29.516611403752478	1.0478433227062243e-6
HCC	chr22	27410469	100507657	LINC02554	+	-99818	7190	-3.2933825695268744	-0.34875873163724647	29.516188366390864	1.0480417736129302e-6
HCC	chr1	62273229	163782	KANK4	-	-46183	83248	-3.7181026576667042	-0.5784450080657559	29.51600039797431	1.0481131363618887e-6
HCC	chr21	31873654	30811	HUNK	+	-339	130750	4.887982738932872	-0.4389480783023907	29.51516017494896	1.0485373102455182e-6
HCC	chr11	32392092	7490	WT1	-	-38725	43042	-3.6484910451693433	-0.22170938918982827	29.514125218916682	1.0490670541751319e-6
HCC	chr1	37269717	100422898	MIR4255	+	-108154	72	-2.6891104431627944	-0.5462761948392739	29.514008795953753	1.0490792523637174e-6
HCC	chr19	54098953	126014	OSCAR	-	-3733	8019	-2.6782911193621453	-0.5783755326610758	29.51399069495357	1.0490792523637174e-6
HCC	chr2	47570279	56660	KCNK12	-	-52	49556	3.546291157931994	-0.14499131300020854	29.51383060169561	1.0491356013706742e-6
HCC	chr2	227322182	56947	MFF	+	2969	32686	-3.450733879762373	-0.5177965948800808	29.513364682941983	1.0493575202270069e-6
HCC	chr14	105720302	2003	ELK2AP	-	47495	3231	-2.831742496882012	0.055449231728633384	29.513297990287484	1.0493633158387073e-6
HCC	chr7	57427467	100422939	MIR3147	+	-22442	66	-3.10876948258102	0.26562186464071436	29.51305165220566	1.049466380993051e-6
HCC	chr5	139394865	389333	PROB1	-	-331	3251	2.808069874466703	-0.8665469430733793	29.511446290305255	1.050305662918834e-6
HCC	chr1	2030170	2563	GABRD	+	-10841	11425	-3.223100305683928	-1.1555135708862734	29.51072603389315	1.0506656989875945e-6
HCC	chr9	89405371	10507	SEMA4D	-	-74325	118906	-3.912146856617225	-0.7300994293910646	29.510544465701656	1.0507222402577224e-6
HCC	chr1	228006997	89780	WNT3A	+	25	54250	4.3894947449373	0.0603473851935836	29.51050977347806	1.0507222402577224e-6
HCC	chr4	13543982	579	NKX3-2	-	-508	3661	2.89071938259647	0.266497723154553	29.509621544823027	1.0511735188581452e-6
HCC	chr3	22417037	100874221	ZNF385D-AS2	+	-459898	22690	-2.993009156620018	-1.023303899796407	29.509360601501008	1.0512846895984009e-6
HCC	chr9	99306084	100996569	NAMA	-	-69173	19918	-3.221121889529154	-0.5909667558196461	29.509269827504085	1.0513035652050166e-6
HCC	chrX	71814422	100132741	LOC100132741	-	30044	6210	-2.9142791318961154	-0.4139994874269606	29.508915124679746	1.0514656154308386e-6
HCC	chr21	33070272	116448	OLIG1	+	-128	2279	3.6083289939178473	-0.2516712370863387	29.508734448686205	1.0515332705137666e-6
HCC	chr7	4143242	221935	SDK1	+	-13557	139315	-3.108198107750885	-0.282319587601226	29.50855129601102	1.0516022746351398e-6
HCC	chr20	62099453	149986	LSM14B	+	23008	12918	-3.7548023282809044	-0.3317027080044115	29.508190139486032	1.0517678758523602e-6
HCC	chr18	78697729	27164	SALL3	+	282546	18695	-2.908582869271136	-0.4122928723197766	29.507753176143183	1.0519746489550834e-6
HCC	chr5	41870410	5019	OXCT1	-	-279	140625	3.3230077994210956	-0.1994150027966581	29.50716553712183	1.0522476575223553e-6
HCC	chr17	81181368	9625	AATK	-	15296	48777	-3.730308565013827	-0.7612775387532593	29.50713832151814	1.0522476575223553e-6
HCC	chr20	62513260	128826	MIR1-1HG	+	37193	20312	-2.967764667387319	-0.37434729510519565	29.50658875022596	1.0525156777690592e-6
HCC	chr18	76057165	339298	LOC339298	+	65833	22258	-2.9188434420209384	-0.45139482980140877	29.50576458324406	1.0529329351008906e-6
HCC	chr1	3076366	63976	PRDM16	+	-7188	369444	-3.116607425917952	-0.7477541133125095	29.505177963143367	1.0532212647287029e-6
HCC	chr11	73362074	84957	RELT	+	14286	21115	-3.244331654743365	0.14016440265679178	29.504422240995332	1.0536015961273978e-6
HCC	chr9	134728194	414316	COL5A1-AS1	-	75351	3459	-2.6846734922232787	-0.07977862794419337	29.503860554686355	1.053876553118146e-6
HCC	chr7	156091805	389602	LOC389602	+	-129173	5760	-2.9910575739244436	-0.3208644538793727	29.50344247476351	1.0540734789310712e-6
HCC	chr14	104636046	101929634	LINC02280	-	-29512	4439	-2.867441071460086	-0.34020957159927956	29.503091894311943	1.0542337263401898e-6
HCC	chr3	121019118	100847043	MIR5682	+	30522	76	-3.06484057258154	-0.22530727463789463	29.502553564096694	1.0544961438219694e-6
HCC	chr19	13414820	773	CACNA1A	-	-91640	300018	-3.095641863866582	-1.0754415931087877	29.502388034424712	1.0545557656119453e-6
HCC	chr18	59697581	147372	CCBE1	-	169	266474	3.3671870109184177	-0.4369434931405149	29.502229582051136	1.0546115406644224e-6
HCC	chr18	65017098	1005	CDH7	+	733154	131715	-2.8352906231146546	-0.49145195157504673	29.501907643387163	1.0547562864033453e-6
HCC	chr3	164338529	100302148	MIR1263	-	166973	86	-3.1433043636926303	-0.10273280116472965	29.501217983178023	1.0551012166319171e-6
HCC	chr13	111407678	121793	TEX29	+	-87034	23604	-2.9536888235526026	-0.07846535764293616	29.500572880129816	1.0554219968021983e-6
HCC	chr2	71000969	113419	TEX261	-	6098	8934	-2.7014467472896344	-0.22549762964243483	29.49917648330257	1.056152198669195e-6
HCC	chr1	175079515	63923	TNN	+	-11657	80209	-3.954555536199599	-0.16661490022209316	29.499043992271424	1.0561939150599985e-6
HCC	chr1	3163638	100422968	MIR4251	+	-35663	61	-3.356821144650578	-0.0895873447579784	29.49845217747732	1.0564859828703134e-6
HCC	chr20	23112120	200261	LINC00656	-	-20516	7568	-2.6728882931396494	0.1416621118414882	29.497314643976456	1.0570701272055998e-6
HCC	chr6	169970669	100131532	LOC100131532	+	-8046	5056	-3.6213954394518324	-0.3592918488167637	29.49726898208546	1.0570701272055998e-6
HCC	chr1	2915347	140625	ACTRT2	+	106135	1422	-2.859984871118423	0.3214304800205378	29.496979157477668	1.0571977008742834e-6
HCC	chr20	62929120	11083	DIDO1	-	2569	21554	4.033884005753015	0.34306544817786944	29.49584422583625	1.0577864284604255e-6
HCC	chr19	53770882	574500	MIR519A2	+	-8538	87	-3.2438928779511276	-0.7021521543893435	29.495598213911528	1.0578901760711031e-6
HCC	chr5	37834826	2668	GDNF	-	4	22146	3.3821965254904045	-0.8833875585853319	29.495538072274485	1.0578924763303897e-6
HCC	chr9	135104326	10439	OLFM1	+	-16658	33517	-2.9748790331341013	-0.330929314055149	29.49544153330482	1.0579146444623875e-6
HCC	chr1	157996294	55243	KIRREL1	+	-3021	106990	-3.5087820184530405	-1.1267618302629152	29.495117334082266	1.05806109026982e-6
HCC	chr7	427527	442497	LOC442497	+	-48102	3455	-3.7050531036203966	-0.702561168617964	29.495027932344925	1.058079367306597e-6
HCC	chr8	2074881	102465695	MIR7160	+	1708	52	-3.87231690183407	-0.8377244896780977	29.49467917768481	1.0582392451636307e-6
HCC	chr18	79779981	26251	KCNG2	+	83687	36149	-3.209101843371208	-0.049306614197367454	29.494286663260787	1.058423045253143e-6
HCC	chr6	36375802	51513	ETV7	-	-11989	21598	-3.8587156279401733	-0.732396324756546	29.494081512720314	1.0585045451411345e-6
HCC	chr5	53863	153478	PLEKHG4B	+	38288	97822	4.503549694618939	-0.19387103413883772	29.49387631293598	1.0585860791050983e-6
HCC	chr19	33773172	79047	KCTD15	+	23674	18916	-3.076783961772629	0.049881339808503414	29.493628737510413	1.0586907673910018e-6
HCC	chr3	146921881	101927866	LINC02010	+	42	3296	-3.3066711692748196	-0.15907517580427455	29.492776170572633	1.0591260236855739e-6
HCC	chr19	41499318	100505495	PCAT19	-	-1331	46480	-2.7387961774217433	-0.06334593453794435	29.492398667462126	1.0593017780115447e-6
HCC	chr11	78894243	79731	NARS2	-	319379	138904	-3.1452351662720646	-0.6689899831025429	29.491793795566302	1.0595808691115804e-6
HCC	chr7	155374521	338436	BLACE	-	6588	10946	3.3130252246613936	-0.269569366879245	29.491733717682763	1.0595808691115804e-6
HCC	chr9	61667316	100132948	FAM27C	+	186768	1257	-3.12950303938656	-0.09253125019790115	29.491720378102038	1.0595808691115804e-6
HCC	chr17	36753180	79922	MRM1	+	-151584	7376	-3.0042774452812107	0.05322071021910191	29.491499697733317	1.0596626953599124e-6
HCC	chr5	3342621	105374624	LINC02162	+	110195	8845	-2.993036212882475	-0.3576274493763008	29.491458904168624	1.0596626953599124e-6
HCC	chr3	9073278	56852	RAD18	-	109803	86280	-3.5574209224176787	-0.740521801586699	29.49118057791432	1.0597843121746242e-6
HCC	chr22	48646301	25817	FAM19A5	+	-69995	175630	-2.8385238390859318	0.08657268972984583	29.491027630320637	1.0598373800999688e-6
HCC	chr7	130006836	51530	ZC3HC1	-	-44615	33166	-3.9645183615515225	-0.7670222202842947	29.489736609977037	1.0605130049544552e-6
HCC	chr9	84443728	64078	SLC28A3	-	75230	92649	-3.5552183001236233	-0.6541541963921031	29.489525579289108	1.0605978955341294e-6
HCC	chr5	177458639	80758	PRR7	+	-10314	7962	-2.8753686262963	-0.5886909022655304	29.489324434383583	1.0606773836074282e-6
HCC	chr2	120856436	2736	GLI2	+	-59145	195363	-3.362886011631011	-0.5916621345117692	29.488882456627714	1.0608886972957793e-6
HCC	chr12	132296070	100130238	LOC100130238	+	-20679	5510	-2.7607912063895257	0.6357705367496392	29.488756133784293	1.0609272506519274e-6
HCC	chr16	830459	388199	PRR25	+	-25016	8419	-3.263506087745807	-1.001929586677191	29.488595587988634	1.0609845407737522e-6
HCC	chr7	157827754	100506585	LOC100506585	+	26831	11506	-3.136303378035722	-0.29000171138602276	29.48802594522966	1.061265822274616e-6
HCC	chr4	83943946	101928978	LOC101928978	-	-355223	331088	-3.7035535316162833	-1.1938706262391758	29.487841929500817	1.0613359848195908e-6
HCC	chr17	79626607	146713	RBFOX3	-	15404	521859	-2.807215302772829	-0.0942254758657427	29.487311410737227	1.0615959312930767e-6
HCC	chr20	61531849	1002	CDH4	+	-32428	441197	-2.899109990489351	-0.16575241906137117	29.48701570825279	1.061727299209479e-6
HCC	chr3	56101600	100500875	MIR3938	-	249006	103	-2.995783764519088	-0.7744192470543626	29.486851517059414	1.0617685474539011e-6
HCC	chr7	49773678	375567	VWC2	+	-17	143090	3.418701342975635	-0.1809660036178236	29.486828651625558	1.0617685474539011e-6
HCC	chr9	581149	23189	KANK1	+	-76594	241552	-3.6056902384696237	-0.7445208990676356	29.486544357468084	1.0618936888241405e-6
HCC	chr22	32134918	23782	AP1B1P1	+	-12941	11493	-3.581806899012791	-1.1765765263041619	29.4862814443262	1.0620071299079849e-6
HCC	chr1	224616336	149111	CNIH3	+	141	124073	3.4057156275838674	0.15756202322715018	29.485861802477906	1.0621962248178489e-6
HCC	chr10	132116010	282973	JAKMIP3	+	-50043	118843	-3.264512500927133	-0.22799598568881427	29.48582463602181	1.0621962248178489e-6
HCC	chr7	1769346	101927125	ELFN1-AS1	-	27036	3680	-2.867666528205883	-0.42798727419389027	29.485483278324047	1.0623526984408261e-6
HCC	chr6	1611136	2296	FOXC1	+	-690	3449	2.9855334644189018	-0.3360964185305134	29.48529433837436	1.0624256412559491e-6
HCC	chr7	150968252	3757	KCNH2	-	-10062	28884	-3.072355371327824	-1.0350747435356462	29.484983502883587	1.0625654167071481e-6
HCC	chr22	49584577	100500882	MIR3667	-	41111	74	-2.73161429183678	-0.4714487526411402	29.484780893145604	1.0626011722773584e-6
HCC	chr16	88439086	84627	ZNF469	+	-11615	13287	-3.653197359276525	-0.21766647937298536	29.48476750483301	1.0626011722773584e-6
HCC	chr17	78506993	100996295	DNAH17-AS1	+	-22083	18147	-3.0406101584574357	-0.4703211429599098	29.48475068934617	1.0626011722773584e-6
HCC	chr22	44446101	101927526	LINC01656	+	-2774	1462	-3.5343656487850534	-1.0907118519603753	29.48433484527647	1.0627985561609018e-6
HCC	chr5	114718752	101927078	LOC101927078	-	-54661	325996	-2.8638372407699273	-0.5787915321996585	29.484212527033396	1.0628349999498346e-6
HCC	chr2	421639	727944	LINC01874	-	-71016	1709	-2.7906670688226862	-0.09484482152247053	29.483823458904446	1.0630177429667217e-6
HCC	chr9	99306064	100996569	NAMA	-	-69193	19918	-3.384242681723081	-0.5834593374620178	29.483664949310132	1.0630740471997024e-6
HCC	chr15	67823938	390598	SKOR1	+	-4234	14133	3.660823269883102	0.23505876002316256	29.48358816385607	1.0630855273791304e-6
HCC	chr17	38466477	57636	ARHGAP23	+	-38001	83917	-2.9837943375235767	-0.28118775295101234	29.483268447428273	1.063230269873103e-6
HCC	chr10	71004457	105378349	LOC105378349	+	-65404	5092	-2.6915821459378986	-0.6740908780333578	29.48279434543543	1.0634597424366221e-6
HCC	chrX	26873833	139538	VENTXP1	+	-315496	2716	-2.9282240130013903	-0.6351143307946215	29.482487009956813	1.0635977433380039e-6
HCC	chr17	77372762	10801	SEPT9	+	428	127407	3.5165868124875144	-0.23034255569981135	29.482342876786383	1.0636461929295864e-6
HCC	chr16	49604133	23090	ZNF423	-	-60098	176701	-2.9556314318556427	-0.4590257431856154	29.482251939365526	1.0636654505539764e-6
HCC	chr1	194859099	105371673	LINC01724	-	-1229616	43836	-3.7422028368376714	0.12793323948053825	29.481676810406086	1.0639504794726386e-6
HCC	chr11	1254836	102466725	MIR6744	+	1769	66	-2.671221782032137	-0.6768446448752746	29.481456467464405	1.0640407869398034e-6
HCC	chr8	1994366	9920	KBTBD11	+	-20488	33066	-3.914409360264316	-0.5615743663413234	29.481266668069146	1.0640963730296281e-6
HCC	chr1	104856182	101928476	LINC01676	-	-762753	16784	-3.33434304903665	-0.3595377472660048	29.48124353822768	1.0640963730296281e-6
HCC	chr4	164991758	391712	TRIM61	-	14092	23221	-3.0253215043454085	-0.8136879560711294	29.480622945853337	1.064386420091664e-6
HCC	chr22	39570940	8911	CACNA1I	+	-187	118984	-3.423106512812084	-0.5008364908521195	29.480603651204127	1.064386420091664e-6
HCC	chr17	73416045	101928251	LOC101928251	+	97638	5089	-3.024694100968138	-0.4264307670348896	29.480384570066363	1.0644760760811887e-6
HCC	chr5	321865	57491	AHRR	+	-17689	134115	3.7136158615500023	-0.5025572102094779	29.480312799998472	1.0644848283756406e-6
HCC	chr9	131013344	10319	LAMC3	+	-4227	83943	-3.307653563125621	-0.45310073793799593	29.479684839403042	1.0647991099575398e-6
HCC	chr7	51901041	23242	COBL	-	584180	252462	-3.119235961326493	-0.8625136119726302	29.478945692350734	1.0651745913326932e-6
HCC	chr8	1901666	104266957	KBTBD11-OT1	+	69731	5048	-3.3099658966704584	-0.466123082456	29.478731451265944	1.0652330064270171e-6
HCC	chr22	23459191	101929374	LINC01659	+	-25627	1508	-3.34716677039367	-1.3424280941768698	29.478727750000985	1.0652330064270171e-6
HCC	chr2	96535049	10865	ARID5A	+	1670	15920	-2.884999648214844	-0.22429769044918837	29.47855620025868	1.0652966128545461e-6
HCC	chr4	46805142	170712	COX7B2	-	-104093	174406	-3.1201719199168307	-0.2125855274725689	29.47841878401075	1.065341461224976e-6
HCC	chr6	151240646	9590	AKAP12	+	-647	118563	3.312498888472735	-0.564222987510698	29.47767804469511	1.0657180143315866e-06
HCC	chr7	101092436	81844	TRIM56	+	-6997	6300	-3.0319064507354287	-0.038618025658251766	29.476234665743412	1.0664780634808278e-6
HCC	chr7	158098631	100506585	LOC100506585	+	-244046	11506	-3.650164271808271	-0.9112192112402034	29.476184680871448	1.0664780634808278e-6
HCC	chr2	397629	105373350	LINC01865	+	-81345	20771	-2.7444895383725645	-0.34492916728266343	29.475608586343412	1.0667643945150618e-6
HCC	chr10	71791167	102465689	MIR7152	+	-420	54	-3.313720849014689	-0.3145065473613541	29.47509807902925	1.0670146939824157e-6
HCC	chr20	2705671	57593	EBF4	+	-12793	67231	-3.086070532360529	-0.5721884431320243	29.47454411552576	1.0672889838102367e-6
HCC	chr3	127388619	101927123	LINC02016	-	-2051	68364	-2.73774451100645	0.06292361497036777	29.47432438609642	1.0673792544518077e-6
HCC	chr4	175473013	2823	GPM6A	-	-314663	154740	-3.1783404057460536	-0.36780100358443385	29.47420097484018	1.0674164845459979e-6
HCC	chr2	235303912	116987	AGAP1	+	190177	637712	-3.3406247405171987	-0.5208330263798309	29.473872395266113	1.0675667243808412e-6
HCC	chr7	157542111	406945	MIR153-2	-	-32311	87	-2.848893898723722	-0.36641552013296314	29.472944627459526	1.0680471368325382e-6
HCC	chr12	132341931	101928416	LOC101928416	+	-12081	1726	-3.0836618153709394	-0.6197966078837547	29.472402064922484	1.0683154126819397e-6
HCC	chr22	45036784	112885	PHF21B	-	26856	128766	-2.9420166719784775	-0.4473309630802222	29.47230029186695	1.0683407513339969e-6
HCC	chr9	135247606	401557	LOC401557	+	-65997	5698	-2.9512293328313186	0.06940284759129665	29.47169930938226	1.0686413145250327e-6
HCC	chr12	125296336	114795	TMEM132B	+	30280	335762	-2.7176748545270772	-0.7292905836943567	29.471393695579074	1.0687790668532776e-6
HCC	chr15	99087690	23336	SYNM	+	17390	30516	-3.2589840214062162	-0.3214491169720344	29.470829703282355	1.0690593512573994e-6
HCC	chr4	7050698	100129931	LOC100129931	-	4467	15678	3.16216452451787	-0.5063079247305337	29.47069177701117	1.0691046541475072e-6
HCC	chr17	5900002	339166	LOC339166	+	-127768	158463	-3.106161614252197	-0.7109135666808405	29.469673577805125	1.0696356747081078e-6
HCC	chr1	227940735	100847072	MIR5008	-	-948	94	-2.997189472616394	-0.18782084417758482	29.469426225989494	1.0697414004567491e-6
HCC	chr3	131527388	11222	MRPL3	-	24372	40816	-3.748140922667205	-0.6419919326325302	29.469341996594338	1.0697570957571045e-6
HCC	chr8	142537133	575	ADGRB1	+	-73117	80992	-2.94545135404467	-0.41142510509017716	29.46886336506764	1.0699905141341641e-6
HCC	chr15	83207337	50810	HDGFL3	-	-681	69967	3.3537244010385594	-0.20147938320947198	29.468434693708723	1.0701963964380376e-6
HCC	chr2	240557996	51281	ANKMY1	-	-25	78600	3.352873081039713	0.26080909562607796	29.468154853268253	1.0703201232494323e-6
HCC	chr20	46280142	64405	CDH22	-	-28356	134766	-2.773916505305924	-0.46163275203474813	29.467302137879656	1.0707603230820791e-6
HCC	chr12	2062866	775	CACNA1C	+	-9581	644665	-3.3688259887289633	-0.38859885818385215	29.467148189144474	1.0708145579989186e-6
HCC	chr20	45098636	3787	KCNS1	-	-2476	9897	2.742326335921821	0.4143108814170034	29.466689121828523	1.071037400340006e-6
HCC	chr11	7226798	100313774	MIR302E	+	7968	72	-3.0669944705776033	-0.9924921276258463	29.466556392609363	1.0710718340614799e-6
HCC	chr11	113231681	100288346	NCAM1-AS1	-	-42220	4370	-3.3373474994774255	-0.20949225658308415	29.466515250358064	1.0710718340614799e-6
HCC	chr21	45391517	80781	COL18A1	+	13620	108584	-3.1785015841209154	-1.1413313399805964	29.466433561471483	1.0710861529822738e-6
HCC	chr9	24135165	1993	ELAVL2	-	284525	160536	-2.9017984004722868	-0.43432531589427564	29.466262466911957	1.0711498851327595e-6
HCC	chr4	182196347	100302270	MIR1305	+	-27054	86	-3.1563059779128357	-0.694837794794118	29.466190903518473	1.0711586106009875e-6
HCC	chr4	177193785	55247	NEIL3	+	116052	53102	-2.7684724067523603	0.2259305906644546	29.465052731087326	1.0717340510953859e-6
HCC	chr10	102241840	5309	PITX3	-	366	11286	3.7572970568949424	-0.3650157983208181	29.465038474752042	1.0717340510953859e-6
HCC	chr2	129780313	105373615	LINC02572	-	-97178	17279	-3.1412971563370315	-1.2472049417221918	29.464833028178028	1.0718168230460464e-6
HCC	chrX	153526505	492	ATP2B3	+	9617	46808	-2.811606440260811	-0.6213744630869206	29.46466045063452	1.0718778888438982e-6
HCC	chr1	38207517	339442	LINC01343	-	-7250	5734	-3.9377378086568933	-0.18753233096031494	29.464611073621043	1.0718778888438982e-6
HCC	chr1	36709547	1441	CSF3R	-	226233	17272	-2.7091771050346676	0.03380133667314379	29.464211558121836	1.0720680206190107e-6
HCC	chr14	104177559	26153	KIF26A	+	-38836	42176	-3.4123729449495785	-0.8453083670569884	29.463967295758323	1.0721722952719633e-6
HCC	chr16	1028335	6755	SSTR5	+	44421	8699	-2.7663199182298963	-0.005136195941005723	29.463683115682905	1.0722986664492941e-6
HCC	chr5	2516432	101234261	LSINCT5	+	196159	2647	-2.833161043376212	-0.4195680042136765	29.4633665185641	1.072442991439134e-6
HCC	chr7	1255599	340260	UNCX	+	-23217	4945	-2.9745042331776634	-0.9831298307866202	29.462898018175565	1.0726714078856037e-6
HCC	chr1	87624237	100505768	LINC01364	-	252582	18130	-3.0216558807944245	-0.8768110365066462	29.46207758393792	1.0730947192480635e-6
HCC	chr4	3797739	152	ADRA2C	+	-31170	1958	-3.0419291293309123	-0.14540870550513998	29.46191398783371	1.0731499918675946e-6
HCC	chr15	45129949	53905	DUOX1	+	45	35585	3.1801197213798083	-0.556138076988683	29.46186624939189	1.0731499918675946e-6
HCC	chr15	74843438	25989	ULK3	-	227	7096	-3.7074458392933978	-0.0820702274354393	29.461514988413853	1.0733136330574447e-6
HCC	chr12	39186694	55605	KIF21A	-	-256696	150163	-3.34428203412052	-0.7773555144554969	29.461365279541866	1.0733656682805519e-6
HCC	chr22	49528946	100500882	MIR3667	-	-14520	74	-3.052815198757402	-0.1576558197978581	29.46129438345983	1.0733740566271678e-6
HCC	chr20	58611357	79160	LINC01711	+	23415	967	-2.499787928841939	0.46225049421831277	29.4605757963636	1.0737412238353343e-6
HCC	chr10	49325731	118461	C10orf71	+	-26589	28351	-3.451428463813387	-0.5241001059108733	29.460382204264846	1.07380266717075e-6
HCC	chr2	240293326	2817	GPC1	+	142372	32381	-2.7817113927288117	0.1731271710234213	29.460353404144044	1.07380266717075e-6
HCC	chr20	58818222	100126296	MIR298	-	-91	88	-2.7628464364886205	0.05557812891588388	29.45978101970889	1.0740889545275389e-6
HCC	chr8	142176573	100616268	MIR4472-1	+	-234	80	-3.2560357570796485	-0.658475494818148	29.45934543201031	1.074299488087453e-6
HCC	chr19	29440614	284395	LOC284395	-	-85138	238742	-2.951774346112487	0.08514288719968778	29.4592633922029	1.074314066346655e-6
HCC	chr18	5891216	645369	TMEM200C	-	-4738	6542	3.0686576137309287	-0.4025263631812015	29.458612132287826	1.0745946401309052e-6
HCC	chr1	7432450	102725193	LOC102725193	-	42696	7268	-3.5459386872798504	-1.1536143598088353	29.458595669748988	1.0745946401309052e-6
HCC	chr10	131213520	256536	TCERG1L	-	-98201	219330	-2.882242707439249	-0.6076908678731427	29.45859009095706	1.0745946401309052e-6
HCC	chr10	104783499	100505890	SORCS3-AS1	-	117283	1609	-2.7555079229145347	-0.5338922185886426	29.458250867630216	1.0747518374236882e-6
HCC	chr4	96521427	105377338	LINC02267	+	-210724	507713	-2.6032715503749837	-0.3097614980397083	29.45705159770239	1.0753861728252658e-6
HCC	chr15	43214685	2038	EPB42	-	-6440	23898	-3.200017845476641	-0.7518088868942681	29.45615204882852	1.0758544904659332e-6
HCC	chr13	113659176	496	ATP4B	-	978	9393	-2.972809985147585	0.13819465470009637	29.455924906274106	1.0759496496596006e-6
HCC	chr7	132170959	101928807	LOC101928807	+	89902	3429	-2.8104778553488567	-0.42935955726553393	29.455572839489623	1.076103674724969e-6
HCC	chr1	228352028	102465444	MIR6742	-	-45081	62	-3.1719076556869736	-0.24068550771209307	29.455536034635067	1.076103674724969e-6
HCC	chr4	3743852	152	ADRA2C	+	22717	1958	-2.682910263706012	0.033437880493276895	29.455034041669244	1.0763358176103255e-6
HCC	chr2	239504290	101928111	LOC101928111	+	-102542	608	-3.2066979119672743	0.09297960336216848	29.455006544661742	1.0763358176103255e-6
HCC	chr8	135689627	10656	KHDRBS3	+	-232162	190145	-3.5831833197008747	-0.23558735493986221	29.454329226329328	1.0766810886008852e-6
HCC	chr7	75979752	83862	TMEM120A	-	-14922	7838	3.1802900471356774	-0.5713649435866444	29.45410600428587	1.0767741482585153e-6
HCC	chr18	78547365	27164	SALL3	+	432910	18695	-2.9753763354127702	-0.5403636658874653	29.453570909425423	1.0770405208338538e-6
HCC	chr7	44239502	10652	YKT6	+	-38523	13316	-3.075109375343455	-0.8071659280537162	29.452492995819505	1.0776087396171714e-6
HCC	chr22	44298045	85352	SHISAL1	-	-14806	69175	-3.469557850592249	-0.4730562372083201	29.45234884291115	1.0776579149064047e-6
HCC	chr8	50349933	54212	SNTG1	+	-185802	545053	-3.3772708092714345	0.13694910905076735	29.45221511938393	1.0776838271205143e-6
HCC	chr17	79163269	64772	ENGASE	+	-88332	13667	-2.9151729797540167	-0.20410595884091956	29.45219081918237	1.0776838271205143e-6
HCC	chr1	194430634	101929184	LINC01031	+	-1125889	61209	-2.837963555089886	-0.4579242087170304	29.451750031723275	1.077897976946794e-6
HCC	chr16	2341306	650655	ABCA17P	+	-384	85778	2.9900210010486283	-0.8665778488069515	29.451088071271855	1.0782245211556256e-6
HCC	chr7	128856522	110806300	FLNC-AS1	-	-6104	12465	-3.2977897523876143	-0.34052972622395805	29.451051582890138	1.0782245211556256e-6
HCC	chr11	20045159	100874014	NAV2-AS2	-	-4144	5529	3.134975456100269	-1.0314127592996232	29.450992501061528	1.0782264000072535e-6
HCC	chr2	114915003	101927591	DPP10-AS3	-	81455	5208	-3.480337763031073	-0.5689786215715353	29.450477696631644	1.078481849543527e-6
HCC	chr6	164082198	102724152	LOC102724152	-	410714	7119	-2.887300534590868	-0.7606595061566043	29.449335296100987	1.079086743738313e-6
HCC	chr17	63496624	1636	ACE	+	-11807	13564	-2.9939722245897817	-0.4253804490750141	29.449129192299743	1.079170490574467e-6
HCC	chr8	1866670	9639	ARHGEF10	+	-42694	134666	-3.54969274453612	-1.073940272617961	29.448840578751643	1.0793001936293037e-6
HCC	chr6	22646258	105374972	LOC105374972	-	-71666	74415	-3.236896652549776	-0.5927103406392439	29.448471939086588	1.0794744861492849e-6
HCC	chr2	2932263	101927554	LINC01250	-	-193763	230979	-2.8446301746343665	-0.012528902777665019	29.447627822150885	1.0799137199667625e-6
HCC	chr3	197310652	1739	DLG1	-	11380	256713	-3.2620954372517805	-0.8609611880732828	29.44749259071206	1.079942875548363e-6
HCC	chr5	170056725	100616498	MIR378E	+	-28237	79	-3.0820691690080677	-0.43463839775855695	29.447464114437835	1.079942875548363e-6
HCC	chr6	166899242	100861523	RPS6KA2-AS1	+	4456	1372	-4.2515437431905125	-0.48607017719030116	29.447366638063336	1.0799661605238874e-6
HCC	chr3	185254006	1962	EHHADH	-	-92	63475	-3.8362534407813387	0.17314309359035943	29.446991198911462	1.080144354954669e-6
HCC	chr7	2527038	100616116	MIR4648	+	36	72	-3.544678569933345	-0.14165879986500649	29.44662758978771	1.0803159853646103e-6
HCC	chr1	15079002	200197	TMEM51-AS1	-	-73462	40650	-2.9726096359805383	-0.8182342963035064	29.446367066339654	1.0804288926552044e-6
HCC	chr17	22199179	23666	UBBP4	+	3816	2162	-3.3055394758494834	-0.7492201738998807	29.446313680586023	1.0804288926552044e-6
HCC	chr1	213417182	26750	RPS6KC1	+	-365949	223542	-3.740607529620016	-0.7202482645360476	29.445696034307026	1.0807422248698378e-6
HCC	chr3	29968499	100873977	RBMS3-AS1	-	34343	7346	-3.0495601689023384	-0.7197166662782972	29.44561117803596	1.080758494835966e-6
HCC	chr3	38629645	6331	SCN5A	-	-20027	101611	-2.879754343003114	-0.2576572299048463	29.444693357773048	1.0812393799892698e-6
HCC	chr16	748692	64428	NARFL	-	7654	11284	-3.5018249892078415	-0.7514849878253429	29.4439434230106	1.081626778756564e-6
HCC	chr9	89491840	10507	SEMA4D	-	12144	102460	-3.372372384743192	-0.672719093417264	29.44350037894492	1.081842992552407e-6
HCC	chr8	51531427	137902	PXDNL	-	-278018	489869	-2.8187238694098267	-0.09262910296077434	29.442743106478048	1.0822347073769928e-6
HCC	chr2	106538863	927	CD8B2	+	-51507	23740	-3.039509138488032	-0.4927695761592247	29.441903413463685	1.082672608113086e-6
HCC	chr4	3539230	4043	LRPAP1	-	6733	28901	-3.4612970183914924	-1.26575347449347	29.44156424916722	1.0828309921427253e-6
HCC	chr20	61934249	100302168	MIR1257	-	-19413	117	-3.1671437412255425	-0.7720978080084407	29.441476079956537	1.0828491510634556e-6
HCC	chr5	375532	116349	EXOC3-AS1	-	-67628	1325	-2.936357969734835	0.2884986622293265	29.441378686216126	1.0828686641971087e-6
HCC	chr16	1126309	8912	CACNA1H	+	26932	68532	-2.739822826147226	-0.16208699086920383	29.441329823471946	1.0828686641971087e-6
HCC	chr19	31314177	57616	TSHZ3	-	-35348	74581	-3.050891800380483	-0.6189669496193526	29.439902957684723	1.0836307336447895e-6
HCC	chr17	79209485	64772	ENGASE	+	-134548	13667	-2.9957830899196614	-0.4365097890639025	29.4398550868746	1.0836307336447895e-6
HCC	chr3	196599114	200933	FBXO45	+	-30260	20206	-3.1065453446637616	-0.6028981787625008	29.439728984010316	1.0836701213489725e-6
HCC	chr5	176727019	102577424	LINC01574	+	16186	717	-3.5793409801163003	-0.7122269656017783	29.43957726898661	1.0837238333297205e-6
HCC	chr2	106843518	84620	ST6GAL2	-	-42495	84414	-2.953224180824303	0.2030802655021136	29.43951531295614	1.0837273553098192e-6
HCC	chr11	61509299	390205	LRRC10B	+	-499	2219	3.8187292357485436	-0.13828205066475	29.43876169702066	1.0841177185061382e-6
HCC	chr1	204954929	23114	NFASC	+	-10703	78597	-3.8245668140471154	-0.8316396907195477	29.438153775569724	1.0844266967504943e-6
HCC	chr8	39180329	203102	ADAM32	+	-72800	177389	-3.162483821548583	-0.15756258048960212	29.437460671927894	1.0847834427205267e-6
HCC	chr8	61121403	100130298	LOC100130298	-	153655	1628	-3.081642999822537	-0.1605279273696513	29.436912931123153	1.085058918504925e-6
HCC	chr9	136742295	414332	LCN10	-	-664	4793	-3.2679179320260445	-0.1522378288802949	29.436365144068944	1.0853177065263074e-6
HCC	chr16	88431745	84627	ZNF469	+	-4274	13287	-2.8911577491723954	-0.5058902769364767	29.436303549563405	1.0853177065263074e-6
HCC	chr13	111844741	101928616	LINC00354	+	48637	7799	-2.824686565166836	-0.0055943769141993255	29.436283821571166	1.0853177065263074e-6
HCC	chr5	62052416	3796	KIF2A	+	253746	81023	-3.020810978736158	-0.7751806633167058	29.436142122239044	1.0853658993317094e-6
HCC	chr5	80961049	102524628	RASGRF2-AS1	-	142	13215	3.2240844756038114	0.036908763501617	29.435634064221176	1.085619298603247e-6
HCC	chr22	46410378	55687	TRMU	+	-74977	21940	-3.382701249681138	-0.2432845032265608	29.43526640882208	1.0857940933043973e-6
HCC	chr22	49391695	100500882	MIR3667	-	-151771	74	-2.5395173375933746	-0.262690042773745	29.434919830712268	1.0859370432671034e-6
HCC	chr11	130546957	170689	ADAMTS15	+	-97983	27672	-2.841892667466555	-0.11885886192237578	29.434899998061653	1.0859370432671034e-6
HCC	chr20	24741914	8530	CST7	+	207316	10699	-3.798917180896349	-0.7661136316432099	29.434319449865995	1.0862312087615565e-6
HCC	chr18	78562683	27164	SALL3	+	417592	18695	-3.101373952922052	-0.3653609541070354	29.43390380853336	1.0864330059398827e-6
HCC	chr2	239599374	150935	LOC150935	+	163486	37803	-3.0124370596889056	-0.6715409170217962	29.433830607374105	1.0864428543021454e-6
HCC	chr8	1103067	286083	LOC286083	-	-199540	6574	-2.942328497246613	-0.09087241396210018	29.433745671645205	1.0864592820749529e-6
HCC	chr13	96947800	100887754	LINC00359	-	-36372	42892	-3.75373738089419	-0.11447064800931518	29.433386294196836	1.086629577288839e-6
HCC	chr1	2973461	140625	ACTRT2	+	48021	1422	-2.8652673061360576	-0.3790859004303316	29.43299712518393	1.0868008568919118e-6
HCC	chr14	87993081	2581	GALC	-	-190	60258	4.031181197790717	-0.20356329857713093	29.43296958372757	1.0868008568919118e-6
HCC	chr7	124032991	730130	TMEM229A	-	-478	2554	3.7082052904309517	-0.4884693066596772	29.43260235651062	1.086975292441631e-6
HCC	chr17	83183596	388574	RPL23AP87	+	43301	13908	-3.4099344810825345	-0.49674282760150384	29.4325473010742	1.086975292441631e-6
HCC	chr11	134341329	89944	GLB1L2	+	-9455	44451	-2.9095312574755634	-0.2574661436088493	29.432157487820497	1.0871627466203476e-6
HCC	chr1	2021632	2563	GABRD	+	-2303	11425	-3.3622558433192458	-0.2162517302171994	29.43130790723061	1.087608223903163e-6
HCC	chr5	107670411	1946	EFNA5	-	-484	294007	3.955167043279481	0.21939506136271505	29.43069169520193	1.0879228732086935e-6
HCC	chr14	105854583	100616374	MIR4539	-	-2989	60	-2.6628249495051834	0.1254633008626147	29.430278698951376	1.0881235102437375e-6
HCC	chr1	53554443	63948	DMRTB1	+	-95044	8089	-2.6624496961623754	-0.46856288131582713	29.429893148158325	1.088308772887574e-6
HCC	chr22	49492016	100500882	MIR3667	-	-51450	74	-3.127343367737672	-0.7720938145823769	29.4297868985551	1.088337208193675e-6
HCC	chrX	153861964	3897	L1CAM	-	-13980	14431	-3.2059962452362765	-0.79290847161210265	29.428707184915268	1.0889124700362257e-6
HCC	chr4	3670792	100133461	LINC02171	-	-7063	4263	-3.1032168172940082	-0.040630573569761325	29.428454548293985	1.0890231790644664e-6
HCC	chr16	849118	388199	PRR25	+	-43675	8419	-3.056070726777814	-0.13816585712359794	29.427936474895475	1.0892830824992888e-6
HCC	chr10	46309003	195977	ANTXRL	+	-22006	43211	-2.850685624026712	-0.006651311930394112	29.427296599250795	1.0896115281961866e-6
HCC	chr13	112354560	122258	SPACA7	+	21777	58359	-2.5392997153159165	-0.6618012686061394	29.42716672800494	1.0896532834971386e-6
HCC	chr2	239600476	150935	LOC150935	+	162384	37803	-2.925469295777888	-0.9605095511525981	29.42703036901521	1.0896986892204216e-6
HCC	chr20	47904435	101060004	LINC01523	+	78791	1088	-2.803260660580915	-0.6014496045760083	29.42684449820465	1.0897719387180637e-6
HCC	chr7	4216058	221935	SDK1	+	-86373	139315	-2.9563447854951588	-0.015365658991333296	29.42642938774395	1.089962204928302e-6
HCC	chr9	35630234	971	CD72	-	11807	8449	-3.33752776852026	-1.1007678252900766	29.426394966069925	1.089962204928302e-6
HCC	chr1	92481195	2672	GFI1	-	-2759	10910	2.6990448236211084	-0.3324702146240913	29.426059334831628	1.090119711388524e-6
HCC	chr7	4175368	221935	SDK1	+	-45683	139315	-3.307807820416271	-0.2278974139493758	29.42553614110666	1.0903827652545305e-6
HCC	chr18	78856809	27164	SALL3	+	123466	18695	-2.7911705274215306	-0.12688026896869398	29.42432397764385	1.091033683402471e-6
HCC	chr20	61846443	100302168	MIR1257	-	-107219	117	-2.9135533417711303	-0.2699918900160163	29.42403460411786	1.0911653026487573e-6
HCC	chr5	173324372	8614	STC2	-	-5131	14781	-3.165024210232662	-0.4798329471096959	29.42293373618203	1.0917539915376317e-6
HCC	chr8	96210512	7381	UQCRB	-	-25122	8959	-3.1853898955613253	-0.9912676734443021	29.422785142353874	1.0918063859136494e-6
HCC	chr3	133379025	8419	BFSP2	+	20970	75218	-2.919213826754174	-0.06722103059065056	29.421616669179073	1.0924249103370357e-6
HCC	chr3	69660758	4286	MITF	+	78677	228903	-2.911111910314944	-0.2402949309986046	29.421576376317056	1.0924249103370357e-6
HCC	chr1	181832643	127665	ZNF648	-	-229069	7143	-3.4518137855888336	-0.28410539768173815	29.42135589635899	1.0925178638258686e-6
HCC	chr11	119857310	102724301	LOC102724301	+	-127727	10041	-2.9270928847247695	-0.5068808856753215	29.421286037161394	1.092525911744474e-6
HCC	chr19	50519408	554235	ASPDH	-	4718	3091	-3.418182608494098	-0.0727813414619695	29.421161565022594	1.092564748842003e-6
HCC	chr8	11449551	83648	FAM167A	-	-17216	45304	-3.5634441262877785	-0.6217838318166434	29.420960954644244	1.0926157639790422e-6
HCC	chr6	165827145	441177	LINC00602	+	160406	2065	-3.2974759339800945	-0.1753153269529367	29.420959917986146	1.0926157639790422e-6
HCC	chr5	139503537	340061	TMEM173	-	20747	7263	-3.6327649110983757	-0.581454101023993	29.420628170310273	1.092771476788716e-6
HCC	chr13	63738666	100874157	LINC00395	-	648	70337	-3.3471233935976445	-0.2911160413764878	29.420127551217746	1.093022451712786e-6
HCC	chr22	47198996	339685	LOC339685	+	146575	27971	-3.0393833433414623	-0.6250537747659884	29.41992790966956	1.0931037087606219e-6
HCC	chr9	133307479	6838	SURF6	-	-28731	5504	-3.3850666129205544	-0.6752871896231696	29.41962472905751	1.0932433788517755e-6
HCC	chr22	45543430	2192	FBLN1	+	-40591	60524	-3.4395817709302436	-0.45467424247652405	29.419122913404003	1.0934951402869461e-6
HCC	chr3	50475902	9254	CACNA2D2	-	-27695	140985	-3.286035959449604	-0.9657738344536501	29.418961452537125	1.0935548907351054e-6
HCC	chr4	79122010	100505875	LINC01088	+	-150262	337052	-3.3713529601780707	-0.7806975079297954	29.418878529430557	1.0935703270742778e-6
HCC	chr16	88909476	101927793	LOC101927793	+	-25961	3622	-3.2307949753534	-0.6413983894961798	29.417508419959226	1.0943123517510688e-6
HCC	chr4	1597853	152877	FAM53A	-	-86138	44111	-3.939861721045417	-0.763560339181519	29.417438763713626	1.0943195581013615e-6
HCC	chr6	20057868	154141	MBOAT1	-	-154596	112779	-3.3354053591620976	-0.45314806647579936	29.417384531641027	1.0943195581013615e-6
HCC	chr7	57013308	100422917	MIR4283-1	-	57444	80	-2.9938276897909724	-0.8125141165400661	29.41713374425963	1.094429802071417e-6
HCC	chr11	84308670	1740	DLG2	-	-8669	862327	-3.2566629478678397	-0.707886303157646	29.41679622828037	1.0945821509181023e-6
HCC	chr2	70596516	7039	TGFA	-	42501	106736	-3.003732922551757	0.008950781517913035	29.41675287158411	1.0945821509181023e-6
HCC	chr8	92401415	102724710	LOC102724710	-	-254079	90052	-2.6247081864756314	0.4700102588173141	29.415976930046448	1.094989103830361e-6
HCC	chr20	61715814	100128310	LOC100128310	-	-3934	2243	-3.122487726642144	0.21045969294108008	29.415523296594564	1.0952140477091838e-6
HCC	chr11	128938619	63970	TP53AIP1	-	785	2464	-3.8872721620155586	-0.327197514327289	29.415203012888576	1.0953636657781587e-6
HCC	chr21	45945151	101928796	LOC101928796	+	27819	1984	-3.257131214080149	-0.3239409353361223	29.41479932485815	1.0955604535668753e-6
HCC	chr11	39161763	101928536	LINC01493	+	-512905	6392	-3.0880752544229573	-0.40483974153103797	29.414613877034462	1.0956201696527142e-6
HCC	chr6	133326817	2070	EYA4	+	-85318	290622	-3.792756037774114	-0.2622222351030409	29.414582596391682	1.0956201696527142e-6
HCC	chr3	39656051	25924	MYRIP	+	152863	451407	-3.2723143953308838	-0.694539645430398	29.414455843817642	1.0956305174676903e-6
HCC	chr6	10326757	109729173	TFAP2A-AS2	+	77745	3426	-3.2303918961264384	-0.06932569909234222	29.414453201992593	1.0956305174676903e-6
HCC	chr1	3022516	140625	ACTRT2	+	-1034	1422	-2.877161785756039	-0.6487227699944088	29.41251573541542	1.096672029947382e-6
HCC	chr7	158556842	5799	PTPRN2	-	15066	1002725	-3.772351784186611	-0.1423961617698154	29.4125007404756	1.096672029947382e-6
HCC	chr15	76974400	9051	PSTPIP1	+	20280	42796	-3.296541502689885	-0.4656377909863299	29.4120071624467	1.0969199374888117e-6
HCC	chr13	81340757	100861546	LINC00564	-	113774	1118	-3.2284820404964245	-0.3919500138618882	29.411579954423033	1.0971303279210628e-6
HCC	chr5	264522	102467073	HRAT5	-	-7002	1969	-3.589720968823279	0.14726857068371468	29.41149987212119	1.0971442239392978e-6
HCC	chr2	107256184	100847045	MIR548AU	-	-93341	199861	-2.720606667432487	0.24911573034498113	29.411026943307213	1.0973805484877269e-6
HCC	chr18	78979082	27164	SALL3	+	1193	18695	2.982869420300356	-0.06939633920385363	29.410898656878018	1.0974217458636726e-6
HCC	chr14	36705089	5083	PAX9	+	-47521	20239	-3.4863225532717457	-0.6031934827377303	29.410642747630902	1.097505858925959e-6
HCC	chr13	57787431	27253	PCDH17	+	-155776	97277	-3.5466150271296306	-0.7036965910753576	29.410639062846826	1.097505858925959e-6
HCC	chr1	106043525	105378884	LINC01677	-	15272	100630	-3.080864715804088	-0.6077590947015826	29.410490566193353	1.0975585096155495e-6
HCC	chr18	79548742	284240	LOC284240	+	30540	9737	-3.3050574699421427	-0.3472815474842203	29.410215819395617	1.097682670519866e-6
HCC	chr7	154678608	100132707	PAXIP1-AS2	+	249909	18334	-3.2336345466719387	-0.977928960719418	29.409870078664344	1.0978470632533808e-6
HCC	chr7	3300959	221935	SDK1	+	489	967552	4.661296864057313	-0.7828666165981786	29.409663082982085	1.0979328744755757e-6
HCC	chr20	62781176	100652730	LINC00659	-	4320	2736	-3.907663930790984	-0.840058101770669	29.409032259266638	1.0982090795491036e-6
HCC	chr17	2902912	101927911	LOC101927911	-	-62983	3649	-2.9220412622461227	-0.7759330541211419	29.40902760266053	1.0982090795491036e-6
HCC	chr8	138127570	401478	LOC401478	-	44025	274102	-3.064885029332959	-0.8646384878891579	29.409009051266885	1.0982090795491036e-6
HCC	chr13	24323723	100861547	LINC00566	+	7727	5671	-3.492037598058098	-0.3229425471887761	29.408817633753287	1.0982860942741864e-6
HCC	chr3	64147321	100874243	PRICKLE2-AS3	+	40223	14017	-3.2188990601162772	-0.5979287863059771	29.407859749107153	1.0987751267669607e-6
HCC	chr20	63421934	3785	KCNQ2	-	-50743	38999	-2.734801426815326	-0.5381813369683544	29.40784387969909	1.0987751267669607e-6
HCC	chr22	49490969	100500882	MIR3667	-	-52497	74	-3.638399619206448	-0.8392085507378483	29.40761621615045	1.0988727361866322e-6
HCC	chr2	129457608	151121	LINC01854	-	183717	31719	-2.9420690989123455	0.003783950020316241	29.407549105631354	1.0988793135083947e-6
HCC	chr20	64197644	4661	MYT1	+	-33170	77780	-3.1734083809103417	-1.0622298418233944	29.407342926798734	1.0989647505908438e-6
HCC	chr11	49817921	283092	OR4C13	+	134470	1029	-3.0888248361732056	-0.23628278274934744	29.40715238325511	1.0990413282623619e-6
HCC	chr11	117732719	57453	DSCAML1	-	-64542	369490	-3.3929971867249895	-0.06989009342885834	29.40688382166651	1.099162161063057e-6
HCC	chr22	48523513	284933	LOC284933	-	-23874	8488	-2.884917114945883	-0.6815288099929379	29.40682110904001	1.099165128361897e-6
HCC	chr20	63424996	3785	KCNQ2	-	-47681	38999	-3.005635812305913	-0.04240371097925399	29.40676758268728	1.099165128361897e-6
HCC	chr7	53036294	285877	POM121L12	+	-638	1270	-2.6590593904419615	-0.1449537670459505	29.406294831321322	1.0994018077605804e-6
HCC	chr22	44219352	64098	PARVG	+	-38462	27580	-3.198079606246103	-0.2701763940097553	29.405983300672204	1.0995470631269185e-6
HCC	chr5	27523761	643401	PURPL	+	-51469	24110	-3.4334475249086376	-0.38666236831362366	29.40571053492637	1.0996703418065445e-6
HCC	chr5	178590202	91522	COL23A1	-	-353	352940	4.00185500412188	-0.2120529036423824	29.40555963964323	1.0997244759300483e-6
HCC	chr1	205534356	5129	CDK18	+	-29800	28238	-3.627818084249462	-0.5700455145673902	29.40494573347211	1.1000414002320213e-6
HCC	chr2	130287497	84317	CCDC115	-	-54611	4176	-3.097316706725544	-0.5741288464054053	29.404874879811096	1.1000501193032993e-6
HCC	chr7	53166548	285877	POM121L12	+	-130892	1270	-2.796058364810053	-0.09888756963558178	29.40478645888325	1.1000688112299319e-6
HCC	chr4	8644108	8532	CPZ	+	-51448	27102	-3.020041118175957	-0.9321086834841724	29.404547574912627	1.100172918374609e-6
HCC	chr2	228140105	80309	SPHKAP	-	-41540	201692	-3.0395268819321544	-0.7581038353198444	29.40434612483361	1.1002557834128192e-6
HCC	chr18	73935219	201456	FBXO15	-	-212545	74412	-2.97526475694278	-0.8517321635136815	29.403978835949047	1.100432819955121e-6
HCC	chr10	84247653	5995	RGR	+	-2600	14136	-3.021015589789135	-0.08074803490354975	29.40374999855632	1.1005312590820373e-6
HCC	chr11	60768108	219995	MS4A15	+	-11241	19865	-3.6103927389408774	-0.8763569793130479	29.40314899678826	1.1008410925681409e-6
HCC	chr10	117631055	196047	EMX2OS	-	85987	60776	-3.4339226493277235	-0.6337694056988594	29.403004403318576	1.1008917128019095e-6
HCC	chr18	79785624	26251	KCNG2	+	78044	36149	-2.933077943097859	-0.22374353362464106	29.40252244740506	1.1011340066756198e-6
HCC	chr5	53855	153478	PLEKHG4B	+	38296	97822	3.4587365021322154	-0.1919609547990116	29.402345130624404	1.1012032364192026e-6
HCC	chr2	239459724	101928111	LOC101928111	+	-57976	608	-2.9258410726906554	-0.5563279958474607	29.402039233601254	1.1013455415222916e-6
HCC	chr22	49095224	100128946	LINC01310	+	-228454	31617	-2.9940812539932207	-0.17141333636044012	29.401412258410765	1.1016703743846418e-6
HCC	chr7	3301526	221935	SDK1	+	-78	967552	3.820749207112168	-0.0647355021503512	29.401007120259237	1.1018691662610087e-6
HCC	chr5	25823632	105374693	LINC02211	+	-632679	111328	-3.0861631270744097	-0.7182719107002236	29.400793398727274	1.1019591462700608e-6
HCC	chr2	219552800	100423039	MIR3132	-	3653	75	3.694139576732341	-0.3530614076368533	29.400194303203236	1.1022683057512542e-6
HCC	chr11	64600770	116085	SLC22A12	+	-9960	11544	-2.7002234133191294	-0.5229070446245995	29.39994076821762	1.1023622735889457e-6
HCC	chr8	141609624	389690	MROH5	-	102394	73402	-2.547029362885949	0.35376535110395024	29.399918164207428	1.1023622735889457e-6
HCC	chr10	130254265	10539	GLRX3	+	-117856	43260	-3.385356417893972	-1.0165289982643866	29.39966360321138	1.1024755304161373e-6
HCC	chr10	133091964	84435	ADGRA1	+	-3960	43672	-2.940855118286719	-0.9936021566243304	29.399368929135505	1.1026116222263357e-6
HCC	chr2	120361102	3625	INHBB	+	-14960	5667	-3.283119820207722	-0.8877309009881511	29.399275673221737	1.10263312517143e-6
HCC	chr1	2878853	100287898	TTC34	-	89188	148298	-2.6847373342736276	-0.10690454587846633	29.39894296755461	1.1027908799859678e-6
HCC	chr14	104334766	145195	C14orf144	+	-111182	52046	-2.8824497265829474	-1.0691586825362955	29.398841337046534	1.1028171539258e-6
HCC	chr1	4600506	105376679	LINC01646	+	-29019	12218	-2.7402820260566534	0.15120179935988604	29.398600192525684	1.102922826566838e-6
HCC	chr3	3799229	57633	LRRN1	+	202	50404	4.566103872953114	-0.29249013631682813	29.39798372300975	1.1032421559797797e-6
HCC	chr19	15161526	102465476	MIR6795	-	-17824	68	-3.0183776879990827	-0.8596281571521439	29.397785795960225	1.103301849547809e-6
HCC	chr7	422747	442497	LOC442497	+	-43322	3455	-2.997909188208845	-0.16541992139929831	29.39776796075199	1.103301849547809e-6
HCC	chr10	132229969	282974	STK32C	-	-19139	41627	-3.258480884224935	-0.5596616885103389	29.39734779174932	1.1035095081757433e-6
HCC	chr1	36561440	1441	CSF3R	-	78126	17272	-3.183688718220388	-0.1031906806790877	29.39629458732749	1.1040565380301335e-6
HCC	chr13	106376510	728192	LINC00460	+	53	1230	-3.204633846261713	-0.1856799679656658	29.3962764566787	1.1040565380301335e-6
HCC	chr3	69678692	4286	MITF	+	60743	228903	-2.627044632081004	0.0685580294835904	29.39563464817641	1.104390641957083e-6
HCC	chr5	137069685	105379192	LOC105379192	+	58512	2773	-3.1792991162321256	-0.21381904358961437	29.395411859324938	1.1044860116018408e-6
HCC	chr11	2257590	430	ASCL2	-	-13362	2455	-3.222939979226816	-0.16965862871804663	29.394601821216412	1.1049161594776227e-6
HCC	chr6	1201735	285768	LINC01622	-	100403	140330	-3.469986885581885	-0.5330126759031474	29.394064872540675	1.1051907245748214e-6
HCC	chr3	73141946	55096	EBLN2	+	-80287	1662	-3.435728789692814	-0.9983108858379816	29.393803127980803	1.1053083844808093e-6
HCC	chr1	226223675	83881	MIXL1	+	-57	3438	2.795752951333793	0.6820783388261901	29.393492156473798	1.1054541379166148e-6
HCC	chr3	141066429	92369	SPSB4	+	-15027	97210	-3.8934111863530454	-0.6586062877048555	29.393141264973245	1.1056226862497606e-6
HCC	chr16	86075116	100506542	LINC01082	+	121065	3538	-2.9522531969287087	-0.4277303187067026	29.392784782333102	1.1057944515771553e-6
HCC	chr18	77866000	101927715	LINC01029	-	-127727	22432	-3.0031515842037546	-0.1630690159705462	29.392667845931022	1.1058295457613973e-6
HCC	chr18	5628984	23136	EPB41L3	-	-7	236611	4.98207631720077	-0.08447047355816804	29.39243009069621	1.1059335881988977e-6
HCC	chr5	176824132	90249	UNC5A	+	-13573	70340	-3.5218278479496328	0.26714917884942374	29.392220207417864	1.1060217341265179e-6
HCC	chr10	48820255	474354	LRRC18	-	-93980	4752	-2.6553424527606144	-0.059393996490054696	29.39160703991986	1.1063373926138905e-6
HCC	chr11	5936985	390083	OR56A3	+	10362	948	-3.3995177020258005	-1.3127225144831156	29.39155634328143	1.1063373926138905e-6
HCC	chr16	84617850	23406	COTL1	-	-246	52499	4.182725026381229	-0.5279907594306864	29.39121847666017	1.1064986455261408e-6
HCC	chr8	1253082	286083	LOC286083	-	-49525	6574	-2.836672510616256	-0.49710934397709905	29.391145304734852	1.106508778964206e-6
HCC	chr11	2300469	29125	C11orf21	-	-1444	6274	-3.660932363620481	-0.27177761466499795	29.390847151257503	1.1066473805212652e-6
HCC	chr18	69693780	105372179	LOC105372179	+	-223849	1806	-3.316669607119909	-1.2986727005470842	29.390516337328577	1.106804653482212e-6
HCC	chr7	158357739	693180	MIR595	-	-175074	96	-2.752546990979108	-0.5916003596819576	29.390082813871153	1.1070206197929187e-6
HCC	chr4	7646214	84740	AFAP1-AS1	+	107876	24838	-4.162709841455908	-0.4272718509295655	29.389885126279353	1.1071018927105876e-6
HCC	chr1	194358283	101929184	LINC01031	+	-1053538	61209	-2.9341316702064826	-0.4139552809133978	29.38980914118807	1.1071136433777036e-6
HCC	chr7	63017195	643955	ZNF733P	-	-286861	12765	-3.1660522258615496	-1.0578813637405196	29.389443646603695	1.10729080199955e-6
HCC	chr20	46792773	81031	SLC2A10	+	-83133	26707	-3.5101958496526544	-0.45471623417990714	29.389160752837128	1.1074207871155936e-6
HCC	chr11	83791655	1740	DLG2	-	109230	227413	-3.7190113830101543	-0.7841290928520606	29.38889697023712	1.1075398662291685e-6
HCC	chr17	22410023	284124	FLJ36000	+	-4004	7723	-3.0724677660090456	-0.3785853483317882	29.38724110809894	1.1084549139564845e-6
HCC	chr20	62599683	406923	MIR133A2	+	-34771	102	-3.1890079975362737	-0.25320383646098726	29.386773653987277	1.1086906210460246e-6
HCC	chr1	179782139	148753	FAM163A	+	-38976	66771	-2.9727004345830466	-0.17270193545056933	29.386183153674097	1.1089967914672399e-6
HCC	chr1	11045705	10747	MASP2	-	-1534	20717	2.848569999830975	-0.6266580897437437	29.385603800167786	1.1092966669265214e-6
HCC	chr6	27574903	7738	ZNF184	-	101785	22377	-3.1059579799188906	-0.44210865565580426	29.384954971879623	1.1096364044743444e-6
HCC	chr1	2633826	79258	MMEL1	-	784	42401	-3.3570294104726024	-0.9214761836992874	29.384616105472325	1.1097987256690642e-6
HCC	chr1	205927967	103021296	LOC103021296	+	6946	43183	-3.7473414762257535	-0.48689629540029483	29.384408907239653	1.1098856600603787e-6
HCC	chr12	2524947	100874235	CACNA1C-AS2	-	-147273	3721	-3.021261857869905	-1.065327305706607	29.383723812159836	1.1102463584360864e-6
HCC	chr12	4789856	3742	KCNA6	+	19320	41937	-2.975035575955556	-0.09149389406338365	29.383525345723605	1.1103205589281527e-6
HCC	chr8	110832936	101927459	LINC01608	-	-194497	89744	-2.943921794443938	-0.17156694768676092	29.383483508465332	1.1103205589281527e-6
HCC	chr1	167126609	92235	DUSP27	+	-32519	35040	-2.7202618206940685	-0.06447853912649273	29.38307953425125	1.1105202942911408e-6
HCC	chr13	111512903	105370369	LINC02337	+	83106	46071	-2.957911434228468	-0.8299420009767519	29.382903742436007	1.1105892912755856e-6
HCC	chr8	138127586	401478	LOC401478	-	44041	274102	-2.8750876952106097	-0.8577401407580104	29.382734078498117	1.1106547814725112e-6
HCC	chr1	177320086	102724661	LINC01645	+	31500	14873	-3.425412938554522	-0.07539902745334401	29.38250042558292	1.1107569524343396e-6
HCC	chr2	47068287	285051	STPG4	-	-87091	68388	2.461954356165534	-0.3397640470864936	29.380754101436466	1.1117265711828526e-6
HCC	chr9	14963432	389705	LOC389705	+	29895	26398	-3.450693571416256	-0.5636107372604888	29.380312141229687	1.111948360279554e-6
HCC	chr20	61907232	100302168	MIR1257	-	-46430	117	-2.844576490017087	-0.43915994974511224	29.380086033510736	1.112046323567467e-6
HCC	chr11	117644871	57453	DSCAML1	-	-152390	369490	-3.9512914909030736	-0.9898587431960479	29.380028195184117	1.1120477328763336e-6
HCC	chr3	71672227	317649	EIF4E3	-	-53148	46087	-3.091170291423569	-0.8641108846656631	29.378570653018016	1.1128526379079645e-6
HCC	chr18	78392531	101927715	LINC01029	-	398804	22432	-2.8295742742348295	-0.3901939391926795	29.37834755950726	1.1129489527433164e-6
HCC	chr20	61651504	1002	CDH4	+	-51743	340857	-2.6657896474957608	-0.1845561667080467	29.378169519230703	1.113019400661681e-6
HCC	chr18	79442505	4772	NFATC1	+	-42231	67729	-3.9076199000958574	-0.39175642455066867	29.377875090065437	1.1131567070526215e-6
HCC	chr5	113434065	83942	TSSK1B	-	-966	2478	-3.5773036822835462	-0.3376580245680602	29.37718365257311	1.1135221290357257e-6
HCC	chr10	131846683	55844	PPP2R2D	+	53961	59191	-2.747883935686578	-0.1998179028489589	29.376712660517285	1.1137609696980894e-6
HCC	chr5	106218485	102467213	LINC01950	-	-792529	195818	-2.7285230152374678	-0.3940438918308034	29.37643450400078	1.1138890171506252e-6
HCC	chr16	83118134	101928417	LOC101928417	-	127836	37069	-2.9190893010247088	-0.6146031665812769	29.37636817676255	1.1138953155515236e-6
HCC	chr5	116778086	102467223	LINC02214	-	15877	18908	-2.792530848459299	-0.42533048987419364	29.376128575593796	1.1140012166331034e-6
HCC	chr1	15094207	200197	TMEM51-AS1	-	-58257	40650	-3.634802679770878	-1.0080869742079228	29.37467096726583	1.1147955906689623e-6
HCC	chr5	178107005	23138	N4BP3	+	6550	12552	-3.090679094305008	-0.3180097466301379	29.374636453004058	1.1147955906689623e-6
HCC	chr20	15903146	613266	LOC613266	-	-20168	30981	-3.639631529471003	-0.9798673546547494	29.37449753363442	1.1148436581968584e-6
HCC	chr9	135549997	29991	OBP2A	+	-3858	3831	-2.7017653077310255	-0.39121901878221693	29.37429899931733	1.1149260262430104e-6
HCC	chr3	75669280	401074	LINC00960	+	3001	7023	-2.4409064668371316	1.2344417376644383	29.374144626939103	1.1149829921858027e-6
HCC	chr10	102416949	5662	PSD	-	-2195	16528	-2.86753708595737	-0.7157229189251348	29.373549595620045	1.1152935395572857e-6
HCC	chr21	42321471	7033	TFF3	-	5875	3930	-3.3114378470908687	-0.21569822596141452	29.373463556083692	1.1153111981673514e-6
HCC	chr18	9708492	11031	RAB31	+	-261	154326	3.1060082889014184	-0.6740947848934526	29.37314972973303	1.115455870252749e-6
HCC	chr2	120778841	2736	GLI2	+	18450	195363	-2.8946649282964123	-0.2764644207661881	29.37310148993874	1.115455870252749e-6
HCC	chr7	51007584	2887	GRB10	-	214122	203400	-3.0073719535281005	-0.5182246546403881	29.372247143061152	1.1159158671672215e-6
HCC	chr19	56055149	101928886	LINC01864	+	11535	12117	-3.022488758943025	-0.8340508851588105	29.3721270155782	1.1159531689699975e-6
HCC	chr7	157777394	100506585	LOC100506585	+	77191	11506	-3.4812591037106597	-0.6746676787176394	29.371811772919564	1.1160997987186047e-6
HCC	chr18	76601566	400660	LINC00683	+	18211	3783	-3.3535340580611326	-0.38094858184173597	29.37176170803683	1.1160997987186047e-6
HCC	chr1	247857211	25893	TRIM58	+	-12	22938	3.291829582206542	-0.1544908979121441	29.3708196821158	1.116610584797976e-6
HCC	chr19	48680189	126147	NTN5	-	7108	11675	-3.840612498571005	-0.6948480591649626	29.37072473826987	1.116633402419809e-6
HCC	chr9	129651285	140459	ASB6	-	9116	7566	-3.3015723282044123	-0.591075865532652	29.370432777182593	1.1167697527438692e-6
HCC	chr11	82404876	101928989	MIR4300HG	-	963	524063	-2.9393646650636933	-0.8674278208655667	29.37010993009695	1.1169239219823697e-6
HCC	chr2	29241426	238	ALK	-	17526	31127	-2.672575151316055	-0.5285358403981226	29.36941847671153	1.1172906129642893e-6
HCC	chr9	132198294	84628	NTNG2	+	-36347	82585	-4.336644926018024	-0.8014945530453039	29.36923224750464	1.1173660810460263e-6
HCC	chr22	10742081	102723780	LOC102723780	-	-219448	20933	-2.5667883780933463	0.9257131627324745	29.368946915443686	1.1174987020514135e-6
HCC	chr2	481533	727944	LINC01874	-	-11122	1709	-2.974089633049587	-0.1378289038592239	29.368770717902727	1.117568400854113e-6
HCC	chr20	63454369	3785	KCNQ2	-	-18308	38999	-3.5846361262463633	-0.6861148240325661	29.36862797320893	1.1176188118666615e-6
HCC	chr20	46280039	64405	CDH22	-	-28459	134766	-2.7359686711108036	-0.3129838797992633	29.3683767707576	1.117731780332549e-6
HCC	chr19	38505015	6261	RYR1	+	-71315	153865	-2.801049469094743	-0.32098351367796524	29.36774841265725	1.1180623393695889e-6
HCC	chr2	80909205	100507201	LINC01815	-	-557741	5588	-2.6690404351463592	-0.28661937024260137	29.367461262821102	1.118196096704871e-6
HCC	chr2	120832916	2736	GLI2	+	-35625	195363	-2.9605211797085498	-0.29686665032629705	29.36707845615038	1.1183850746792804e-6
HCC	chr9	126528431	4010	LMX1B	+	86012	86590	-3.0742166070614108	-0.580981206317239	29.367003519780553	1.1183963929073936e-6
HCC	chr7	156007025	389602	LOC389602	+	-44393	5760	-3.310154843040816	-0.5609857427652445	29.366771175792877	1.1184985600922368e-6
HCC	chr7	149803639	23145	SSPO	+	-27597	57923	-2.759867388218258	-0.19260043379681155	29.36575637887201	1.1190524819711253e-6
HCC	chr11	61509316	390205	LRRC10B	+	-516	2219	3.9527024130653343	-0.12363206978641131	29.364958889417373	1.1194811379430229e-6
HCC	chr10	1177964	399706	LINC00200	+	-18196	4905	-3.108475547662227	-0.6726282342471378	29.36433835265659	1.119807702386952e-6
HCC	chr15	27805927	4948	OCA2	-	-293385	344437	-3.403616751793884	-0.4439698708160821	29.36415776943477	1.1198800901451106e-6
HCC	chr10	97714666	83742	MARVELD1	+	-958	4445	3.3455483843211784	-0.1916032750428547	29.363901253394353	1.1199963679354519e-6
HCC	chrX	153565089	492	ATP2B3	+	-28967	46808	-3.2227820413467527	-0.3854331625648347	29.363593044793944	1.1201425379126436e-6
HCC	chr7	390409	442497	LOC442497	+	-10984	3455	-2.8853683939453365	-0.06324055402884768	29.363028582592392	1.1204368779655815e-6
HCC	chr20	20369332	3642	INSM1	+	-1211	2828	4.38755622392926	-0.7189045687910616	29.36128757488173	1.1213752505851132e-6
HCC	chr12	6123176	7450	VWF	-	-1499	175802	-3.014587900375401	-0.2767221358535997	29.361253054566028	1.1213752505851132e-6
HCC	chr9	135699776	402381	SOHLH1	-	248	6120	-2.7840738170331027	-0.6242220154002671	29.361240351183	1.1213752505851132e-6
HCC	chr19	14212322	22859	ADGRL1	-	6137	58449	-3.0881252902620426	-1.096726885632803	29.360662290718444	1.121677789878482e-6
HCC	chr15	71815250	10002	NR2E3	+	-4702	4382	-3.078347203439798	-0.21617153916248455	29.3605689571787	1.1216998023672611e-6
HCC	chrX	12583508	5634	PRPS2	+	207847	32873	-3.5143792922632544	-0.9238918003531079	29.360463263719247	1.1217289706600162e-6
HCC	chrX	58292492	7789	ZXDA	-	381859	5204	-3.859214203013283	-0.7096410078556498	29.35983472992259	1.1220608328968046e-6
HCC	chr11	1126214	4586	MUC5AC	+	31739	43189	-3.7218925326045813	-0.8873082296539528	29.3594140526029	1.1222724129154392e-6
HCC	chr14	106812891	100847062	MIR5195	-	-38108	115	-2.9251868140494803	-0.36495987076527464	29.358900623419224	1.1225306312876715e-6
HCC	chr2	239567969	101928111	LOC101928111	+	-166221	608	-2.9998452118658534	-0.7331105503449787	29.35885763460361	1.1225306312876715e-6
HCC	chr8	23969796	6781	STC1	-	114989	12887	-3.21905976454442	-0.5476004023348735	29.358537670434764	1.1226839543192983e-6
HCC	chr17	80492702	4884	NPTX1	-	16098	9772	-3.5699226018325527	-0.14003537486929218	29.358039913040287	1.1229403206166519e-6
HCC	chr6	169234698	7058	THBS2	-	-19416	38335	-3.353453175283675	-1.1113159244730173	29.357832652025195	1.1230283862967918e-6
HCC	chr5	75717858	134359	POC5	-	370	43290	-2.7200270558475426	0.011371798003758054	29.35772865388129	1.123056614131201e-6
HCC	chr17	20287274	348254	CCDC144CP	+	33900	81018	-3.0515135231334733	-0.26947810855751736	29.357146333448078	1.1233425439035012e-6
HCC	chr12	43224355	105369740	LINC02461	+	-69040	7796	-2.8096636157095967	0.19328309874413158	29.357124761737403	1.1233425439035012e-6
HCC	chr4	8699631	8532	CPZ	+	-106971	27102	-2.609186914088334	-0.1435961757950153	29.356542930565187	1.1236478136274041e-6
HCC	chr20	48563446	284749	LINC00494	+	-203535	10728	-3.052329990400629	-0.16507031375357625	29.356092816171767	1.1238554297112992e-6
HCC	chr1	228317940	102465444	MIR6742	-	-79169	62	-3.223438916529795	-0.11965231227851723	29.356074339875377	1.1238554297112992e-6
HCC	chr1	154502941	126668	TDRD10	+	-722	45929	3.081201653564644	-0.5607531282939144	29.355787157067667	1.1239899286241566e-6
HCC	chr8	62143290	286183	NKAIN3	+	105652	717531	-3.4840686715213462	0.2317679223524466	29.355258254273167	1.1242646712301577e-6
HCC	chr7	63113069	643955	ZNF733P	-	-190987	12765	-3.2801152168813763	-0.08949087882011364	29.35512574022483	1.124309481838573e-6
HCC	chr8	142514349	575	ADGRB1	+	-50333	80992	-3.0276020127348344	-0.22268349789641254	29.354392523542955	1.1247028786378796e-6
HCC	chr3	130264372	646300	COL6A4P2	+	-51552	60987	-2.8225524466525083	-0.7011299334314642	29.35417969651794	1.1247943237297988e-6
HCC	chr7	4101291	221935	SDK1	+	28394	139315	-3.478067203643997	-0.4564564030132797	29.35316273940355	1.1253526537982222e-6
HCC	chr10	131311733	256536	TCERG1L	-	12	219330	2.9527070116883753	-0.12648728090587089	29.35295724907721	1.1254398928041046e-6
HCC	chr6	168611433	64094	SMOC2	+	-170282	226844	-3.3929566694679343	-0.1799058015459718	29.352892993186195	1.1254451122302977e-6
HCC	chr14	100867296	574450	MIR493	+	1764	89	-3.0051489072397217	-0.3632092898491547	29.352690254070538	1.1255307623317704e-6
HCC	chr6	431846	3662	IRF4	+	-40107	19705	-3.0720712286062994	-0.21146926189630932	29.352360501130114	1.1256901989990824e-6
HCC	chr11	48434975	403253	OR4A47	+	53818	930	-2.7808598635702464	-0.22108790701417494	29.35196539882013	1.1258876262987078e-6
HCC	chr14	101126084	101929422	LINC02285	+	-5228	2690	-3.366809607788233	-0.345591845313562	29.351872105735808	1.1258907538235772e-6
HCC	chr1	245366996	111216275	KIF26B-AS1	-	132479	28074	-4.186839589672425	-0.07894607804701247	29.351849492597964	1.1258907538235772e-6
HCC	chr12	131049699	105755954	ADGRD1-AS1	-	55723	3351	-3.316349075499188	-0.9750203843343757	29.35152280316825	1.1260484651662447e-6
HCC	chr10	133241461	27287	VENTX	+	-3557	4027	-2.8959688439549662	-0.8613224635765839	29.350896464123572	1.1263803576347997e-6
HCC	chr19	49922794	22809	ATF5	+	5908	5235	3.335961320647363	-0.5379569317659474	29.350613718919476	1.1265125936649086e-6
HCC	chr14	46651753	140801	RPL10L	-	-72	810	-3.2031531839537424	-0.7400938652469471	29.350151165407674	1.1267493893460638e-6
HCC	chr9	91436354	4783	NFIL3	-	11728	15582	-3.067956796178786	-0.7028573763372157	29.3499968478923	1.1268069911505095e-6
HCC	chr9	131580129	83549	UCK1	-	48854	7480	3.2498128118161795	-0.2059956024844296	29.349775896923923	1.126903344929646e-6
HCC	chr20	24536285	79953	SYNDIG1	+	-66324	196657	-2.789167666133939	-0.7306291358451578	29.349704287731385	1.1269128583871036e-6
HCC	chr7	1268748	340260	UNCX	+	-36366	4945	-3.0547677827466404	-0.5772489234932239	29.349377222628583	1.1270487443683968e-6
HCC	chr14	90077279	56659	KCNK13	+	-15514	124093	-3.114904055323371	-1.2755352695331574	29.349360135987652	1.1270487443683968e-6
HCC	chr1	3089721	63976	PRDM16	+	-20543	369444	-3.647965602911339	-0.35586732582626085	29.34846551363151	1.1275370293301128e-6
HCC	chr5	1158440	101928857	CTD-3080P12.3	-	-20165	5510	-3.241860559823743	-0.6640723513100254	29.347969675101872	1.1277934184469641e-6
HCC	chr5	179288280	9509	ADAMTS2	-	-57150	234580	-2.6960953758011716	-0.11546078375839011	29.347732145982715	1.1278995113843806e-6
HCC	chr17	79465905	146713	RBFOX3	-	-50243	426804	-2.4768589896938886	0.09390510004999703	29.347378528541082	1.12807319129014e-6
HCC	chr12	108033813	9671	WSCD2	+	95658	121066	-2.923344033731493	-0.3117650232188272	29.34724221587743	1.128120387684907e-6
HCC	chr18	46671701	125336	LOXHD1	-	14668	179780	-3.161253449724054	-0.8387103869637168	29.347115516793984	1.1281619902079002e-6
HCC	chr5	180642439	2324	FLT4	-	-7185	41872	-3.396894336192008	-0.011624181797836568	29.346973021559805	1.128212791650111e-6
HCC	chr18	79613619	284240	LOC284240	+	-34337	9737	-3.1827862125954978	-0.2549688412301916	29.346728435010974	1.1283230379809684e-6
HCC	chr10	3117645	5214	PFKP	+	-13036	32197	-3.2694927346973026	-0.22266004710569434	29.346601448788483	1.1283648179598484e-6
HCC	chrX	93578312	4675	NAP1L3	-	-95371	2758	-2.976463494708448	-0.7097047210349418	29.34631705096472	1.1284982647420643e-6
HCC	chr4	52410113	64854	USP46	-	-246479	65632	-3.2144161109472664	0.02940211834507494	29.346227079095307	1.1285184973077192e-6
HCC	chr4	8287980	94031	HTRA3	+	-18215	26771	-3.153505803680575	-0.3135842457963558	29.34523909581867	1.1290397303134143e-6
HCC	chr2	2767914	101927554	LINC01250	-	-358112	230979	-2.95382471751233	-0.4051865202800447	29.345221792286033	1.1290397303134143e-6
HCC	chr6	62018400	202559	KHDRBS2	-	-267827	606268	-3.381185786978923	0.12346835439576084	29.345109880611105	1.1290727584067556e-6
HCC	chr3	150665548	101928085	ERICH6-AS1	+	38016	16583	-3.620962842061057	-0.7883909427392843	29.344786219714578	1.129229173063486e-6
HCC	chr8	643506	157697	ERICH1	-	-87733	116503	-3.353626058117103	-0.598334150034626	29.34464310959865	1.1292803893329367e-6
HCC	chr20	62728762	4923	NTSR1	+	-19925	53935	-3.0532054832278117	0.06882816144611126	29.344211381642076	1.1294998213529335e-6
HCC	chr1	18324122	127707	KLHDC7A	+	156808	5057	-3.2466185904454643	-0.780052851540541	29.343898270789516	1.1296501480123095e-6
HCC	chr5	32070745	64083	GOLPH3	-	-103574	49602	-3.372575519344298	-0.22248070949352505	29.343781794907848	1.1296858593849553e-6
HCC	chr7	91266656	8321	FZD1	+	-2188	4350	3.0182409624641098	-0.35539300217900666	29.343533018160578	1.1297987040892624e-6
HCC	chr20	56981263	102723590	BMP7-AS1	+	232433	2171	-2.9466713878268194	-1.0613016492198044	29.3421991473445	1.1305444323237017e-6
HCC	chr18	78783059	27164	SALL3	+	197216	18695	-2.8894209736992775	-0.4365148418449131	29.34193545005448	1.1306660704752956e-6
HCC	chr11	504509	6050	RNH1	-	-2312	12310	3.1858228834061526	-0.9333205473308155	29.341844258309656	1.1306870649252705e-6
HCC	chr11	2795779	338653	KCNQ1-AS1	-	-65790	21435	-3.4848120204897404	-0.5342358327701852	29.341647696080862	1.1307695449106783e-6
HCC	chr5	176865384	3101	HK3	-	-33948	18464	-2.990607204994258	-0.17401680573356232	29.341283570107947	1.1309498202167277e-6
HCC	chr16	87644400	57338	JPH3	+	-41513	1762	-3.6765684697885535	-0.38579414551105357	29.341169852555254	1.1309628143131744e-6
HCC	chr20	62741178	4923	NTSR1	+	-32341	53935	-2.8497684036393287	-0.44147847703608806	29.341150896709493	1.1309628143131744e-6
HCC	chr11	75241850	100507050	TPBGL	+	-945	2800	5.1394222233376325	-0.2386604418151469	29.34073161053457	1.1311753215522924e-6
HCC	chr16	86480930	400550	FENDRR	-	-27930	34336	-3.3729674252586515	-0.853791687569985	29.340596119882782	1.1312221904548517e-6
HCC	chr7	45574309	107	ADCY1	+	-169	90533	2.9923748620651485	0.23962148732212446	29.34007483349984	1.13149430434548e-6
HCC	chr2	86861858	100286979	ANAPC1P1	+	-33	33218	3.6194501544269158	-0.7630955399105656	29.339820698649007	1.1316104692307013e-6
HCC	chr15	28979366	321	APBA2	+	16147	122801	-2.675304390495701	-0.22999803936142657	29.339590013250017	1.1317129522214064e-6
HCC	chr15	23065789	114791	TUBGCP5	-	26116	47986	-3.286550399618402	-0.8097763300816078	29.339514969682703	1.131724544599488e-6
HCC	chr6	34539419	25803	SPDEF	-	-16914	18532	-3.1622247318246206	-0.36547583001167644	29.339155678272547	1.1319021569731895e-6
HCC	chr15	78769055	646938	LOC646938	+	-17018	1356	-3.3528751126012417	-0.4970352691729918	29.338793742608836	1.1320813429862013e-6
HCC	chr22	48591630	25817	FAM19A5	+	-15324	175630	-2.9091303577424745	-0.4630295542376655	29.337465869756286	1.13282508905587e-6
HCC	chr3	71761113	317649	EIF4E3	-	6340	75485	-3.5935271945029688	-0.8562613228184137	29.337251707658666	1.1329180268626776e-6
HCC	chr16	87615051	57338	JPH3	+	-12164	1762	-3.1324264936450867	-0.22135234361827413	29.337083965131853	1.1329838329506873e-6
HCC	chr2	238796762	117581	TWIST2	+	51270	39221	-3.0677403243997783	-0.7938982179252971	29.336669150429067	1.1331941162401741e-6
HCC	chr7	219470	56975	FAM20C	+	-26501	67806	3.0849377984267345	0.07942348283889226	29.33611119395313	1.1334881640011442e-6
HCC	chr7	20945040	104355138	LINC01162	+	-109609	187718	-3.219940208913696	-0.6853553010153811	29.335779432851737	1.133649954663727e-6
HCC	chr22	49583264	100500882	MIR3667	-	39798	74	-2.929778234553374	-0.5919133427789797	29.33562021262817	1.1337108211684133e-6
HCC	chr15	27226402	101928869	GABRG3-AS1	-	65083	3585	-2.9274207131156	-0.57961223812006335	29.335432703157828	1.1337882432968625e-6
HCC	chr22	48265417	100422916	MIR3201	+	8947	52	-3.08427971089207	-0.7228124256684045	29.335276638956763	1.1338472724659334e-6
HCC	chr4	8549575	27201	GPR78	+	30662	9787	-3.1417557226357955	-0.29995194183609747	29.33469711502481	1.134154117516863e-6
HCC	chr1	136876	729737	LOC729737	-	-3690	5794	-4.016339690327389	0.17911701042352915	29.33395040691419	1.134558925662812e-6
HCC	chr10	114301479	340706	VWA2	+	-61865	54887	-3.17115399375474	-0.4782282103962926	29.333821510015213	1.1346020911919103e-6
HCC	chr10	78732579	283050	ZMIZ1-AS1	-	-334869	124123	-3.3568769488560424	-0.6215362323993476	29.333606694877012	1.1346955677524344e-6
HCC	chr11	131910904	50863	NTM	+	-86	404250	3.1933045716240587	0.5313224700654025	29.333551504318635	1.1346955806422187e-6
HCC	chr13	106535776	1948	EFNB2	-	736	45310	3.911277323038037	-0.06825789325330921	29.333329835900244	1.1347930800678238e-6
HCC	chr17	77372723	10801	SEPT9	+	467	127407	2.8951681168632173	-0.2541599939149127	29.33237239531158	1.135321577754815e-6
HCC	chr4	629722	5158	PDE6B	+	-4148	45319	-3.227505931852147	-0.23659866763496623	29.331994439052714	1.1355107097752833e-6
HCC	chr20	64155240	4661	MYT1	+	9234	77780	-2.756852663467774	-0.17600788110079404	29.33188362104209	1.13554332308401e-6
HCC	chrX	34147624	158724	FAM47A	-	15294	2579	-3.047975897110169	-0.7529241566860551	29.33151285489729	1.1357282799614476e-6
HCC	chr2	107392629	100847045	MIR548AU	-	43104	199861	-2.765422034833663	-0.3805840886543331	29.331352124317007	1.135790155666487e-6
HCC	chr2	136088288	7852	CXCR4	-	-27947	1887	-3.159756909928254	0.27962555961479235	29.329943692896116	1.1365836114489696e-6
HCC	chr4	186485077	285441	F11-AS1	-	-15981	85011	-2.9388434710549305	-0.8409058842759338	29.32964958784131	1.136723770611002e-6
HCC	chr19	17981839	27106	ARRDC2	+	19293	12971	-3.5916465224942	-1.2691432515412973	29.329330233595286	1.136859653974721e-6
HCC	chr22	48506699	25817	FAM19A5	+	-17239	262476	-3.0891999199348636	-0.22343896112771555	29.329307649519528	1.136859653974721e-6
HCC	chr4	126490211	100302267	MIR2054	+	-982952	49	-3.0355874340073172	-0.8265624243870359	29.32857743347595	1.1372557642258092e-6
HCC	chr17	20590196	256223	CDRT15L2	+	-10472	1188	-2.8524864151994764	-0.034580817033567475	29.327640331846794	1.1377734787812779e-6
HCC	chr20	62552667	253868	MIR1-1HG-AS1	-	1106	8492	-2.9461663371066953	-0.45396042806242914	29.327479912338227	1.1378352900756636e-6
HCC	chr6	406293	3662	IRF4	+	-14554	19705	-2.8680320065490084	-0.39887283982664173	29.326878317195717	1.1381561969008224e-6
HCC	chr6	168128546	79981	FRMD1	-	46989	25774	-3.354026723260115	-0.796730313341651	29.326625186968784	1.138272488033363e-6
HCC	chr6	7961995	206426	PIP5K1P1	+	24107	4243	-4.527223800522433	-0.8878041175635528	29.325982733887336	1.1386175273704839e-6
HCC	chr12	34211651	84920	ALG10	+	-189370	6021	-2.994576717462401	-0.38708464307503004	29.323976973297455	1.1397642507285828e-6
HCC	chr8	141180757	57210	SLC45A4	-	-47817	16647	-3.3284811846644344	-0.09151305198800182	29.323908308936964	1.1397722055652307e-6
HCC	chr1	204378931	127841	LINC00628	-	9212	1290	-3.2701982746472975	0.09490647418558128	29.323448681221713	1.1400036175634704e-6
HCC	chr7	26628057	285941	C7orf71	+	9814	9400	-2.6614872105356486	-0.20327040274019825	29.323404634980573	1.1400036175634704e-6
HCC	chr5	1253912	348932	SLC6A18	+	-28557	20835	-2.7372794536364067	-0.40024504104183267	29.323332290077296	1.1400137421323074e-6
HCC	chr5	1270915	7015	TERT	-	-24132	41876	-3.260343293339194	-0.2814060388318507	29.322176315328363	1.1406539708191372e-6
HCC	chr11	117577814	57453	DSCAML1	-	-219447	369490	-3.2517835270264746	-0.8355390298675872	29.32210449180473	1.1406539708191372e-6
HCC	chr16	67884911	123904	NRN1L	+	-33	3976	3.0117573644003546	-0.48806418321603456	29.322044588040995	1.1406539708191372e-6
HCC	chr1	227921792	100847072	MIR5008	-	-19891	94	-3.114078515330032	-0.5125819659440178	29.322023807109325	1.1406539708191372e-6
HCC	chr15	31483372	51621	KLF13	+	-156517	51045	3.0585321744637874	-0.16921439711550915	29.321912113473637	1.140687268260451e-6
HCC	chr1	2809246	100287898	TTC34	-	19581	148298	-2.820702518855935	-0.785693261792909	29.320719396575086	1.141357109176063e-6
HCC	chr9	134940469	2219	FCN1	-	22466	14768	-2.6693540045713267	0.4538410221012815	29.320350944710835	1.1415416733799848e-6
HCC	chr21	45001579	378825	PICSAR	-	-3148	5520	-3.1846385758593696	-0.39338280267133224	29.319954039154766	1.1417430331292053e-6
HCC	chr3	50429390	11068	CYB561D2	+	-64056	2864	-3.6344158432109013	-0.48727493492670376	29.31973004510956	1.1418425370776321e-6
HCC	chr22	48708341	100616415	MIR4535	+	71954	59	-2.7527605429779354	-0.4250376776621589	29.31950451417436	1.1419429563405396e-6
HCC	chr4	120262024	4085	MAD2L1	-	195166	7435	-2.8130769709502013	-0.6814513672743074	29.319330209358988	1.1420131955710636e-6
HCC	chr7	1312367	340260	UNCX	+	-79985	4945	-3.217748075213956	-0.010203349389273142	29.31888984402643	1.1422402596744818e-6
HCC	chr5	176703129	102577424	LINC01574	+	40076	717	-3.048756146922661	-0.9538025747535336	29.31854021240418	1.1424138772252863e-6
HCC	chr17	78446940	100996295	DNAH17-AS1	+	37970	18147	-2.9881922048421665	-0.7928966113574761	29.31841285273232	1.1424564707106246e-6
HCC	chr5	1701431	100422966	MIR4277	-	-7437	84	-2.6522088732283966	-0.35131271215614535	29.317535017630547	1.1429187930721564e-6
HCC	chr18	79531090	284240	LOC284240	+	48192	9737	-3.4336323808603595	-0.2923594236355888	29.31751861644173	1.1429187930721564e-6
HCC	chr20	61697116	100128310	LOC100128310	-	-22632	2243	-2.923874808374949	-0.2064513276982541	29.31692084041162	1.143238906197815e-6
HCC	chr2	182608344	5136	PDE1A	-	85499	382811	-3.090265376747992	-0.43575457272839907	29.316080319838477	1.143702371394746e-6
HCC	chr14	36517929	100506237	NKX2-1-AS1	+	1349	3739	2.896976084501965	0.08109997824295208	29.315614557678146	1.143944771226002e-6
HCC	chr12	117760981	283455	KSR2	-	-207242	515212	-3.0894235192294004	-0.47220970979619264	29.31532098989645	1.1440855539809376e-6
HCC	chr6	34554190	25803	SPDEF	-	-2143	18532	-3.0350428213691742	-0.48608624109586096	29.314887273541707	1.1443091131157171e-6
HCC	chr20	63454212	3785	KCNQ2	-	-18465	38999	-3.1081623810082455	-0.31080262173926737	29.314622392970804	1.1444330002400289e-6
HCC	chr10	132920631	54777	CFAP46	-	-21954	134194	-2.7144804273615	-0.41918024639842744	29.314147933202854	1.1446806968326259e-6
HCC	chr2	239833557	150935	LOC150935	+	-70697	37803	-2.7673117466905044	0.1464957245874462	29.313964884723106	1.1447091027170714e-6
HCC	chr5	3622946	79192	IRX1	+	-26892	5350	-2.9859569237758414	-0.7065635908089412	29.313950688715813	1.1447091027170714e-6
HCC	chr9	71446921	23670	CEMIP2	-	-321963	85519	3.019145608158443	0.06307893164388621	29.313934560662524	1.1447091027170714e-6
HCC	chr5	174608990	4488	MSX2	+	115582	6328	-3.5831004955724897	-0.3716259191782932	29.313432650682174	1.1449730822835475e-6
HCC	chr22	47387518	339685	LOC339685	+	-41947	27971	-2.874935233741545	-0.26140937474941384	29.313310423544735	1.1450127517763174e-6
HCC	chr19	6285356	4298	MLLT1	-	5408	69568	-3.7520439215041335	-0.6974383479822089	29.31287949105041	1.1452348547425096e-6
HCC	chr5	180194465	255426	RASGEF1C	-	-14665	108336	-3.9227155362822788	-0.18525705686850963	29.312280513318854	1.1455563406528721e-6
HCC	chr4	5462999	10141	LINC01587	+	61570	3232	-2.8362726766638526	-0.336363299315581	29.311985863194504	1.1456979724349185e-6
HCC	chr6	1169757	285768	LINC01622	-	68425	140330	-3.531769160067326	-0.5281255882171619	29.310988239100055	1.1462553777204815e-6
HCC	chr8	142088811	100616268	MIR4472-1	+	87528	80	-2.946999542818679	-0.3692042850970638	29.309543296899243	1.1470778176551955e-6
HCC	chr5	1753096	100422966	MIR4277	-	44228	84	-2.639718835953908	0.09781759943054164	29.309327490521593	1.147172963958009e-6
HCC	chr16	165903	3042	HBM	+	71	795	4.618156880954869	-0.9006805884060812	29.308596917142026	1.147572929684998e-6
HCC	chr8	48861433	6591	SNAI2	-	-60007	3760	-3.1722314794212148	-0.3948528044106309	29.308042653980976	1.1478685913768961e-6
HCC	chr8	60425241	100505532	LINC01301	-	11423	11648	-3.1960158968165584	-0.7340946573829081	29.307779360578444	1.1479919385738475e-6
HCC	chr4	131977683	101927305	SNHG27	+	-212845	26645	-2.5888526271199126	-0.30032203451187506	29.307390041505236	1.1481899716836365e-6
HCC	chr22	49685810	348645	C22orf34	-	28268	37087	-3.7842950572753415	-0.4948650957353559	29.307206028516674	1.1482663751686125e-6
HCC	chr7	20945034	104355138	LINC01162	+	-109603	187718	-3.556831046051441	-0.6825611017657017	29.306999984006602	1.148355840862444e-6
HCC	chr6	4603413	497048	KU-MEL-3	+	7152	1355	-2.9222073280946796	-0.5476341041317743	29.30689253616781	1.1483868813532263e-6
HCC	chr1	242689691	200150	PLD5	-	164995	436310	-2.840557825452817	-0.08592819881456905	29.30679636887959	1.1484112382294138e-6
HCC	chr11	134572834	283177	LOC283177	+	-136352	69180	-2.882054392713934	-0.43053251349926996	29.306622339084505	1.14848174333825e-6
HCC	chr21	45599271	105372840	LINC01694	+	-5617	9403	-2.965650728525265	0.15160347587446885	29.30651336828801	1.148511205999638e-6
HCC	chr20	21397291	644524	NKX2-4	-	-118	2043	3.1000152059892208	-0.49235895536841273	29.306462500254703	1.148511205999638e-6
HCC	chr17	63487130	1636	ACE	+	-2313	13564	-3.004916653339923	-0.42073943094100347	29.306093682694254	1.1486971831825207e-6
HCC	chr18	2847649	84034	EMILIN2	+	-619	67063	3.5164353084316766	-0.17694901430844082	29.30543138056958	1.1490572086903894e-6
HCC	chr10	78252461	100132987	LINC00856	+	-3836	4021	-3.135299470159481	-0.23995293993525357	29.305339207442536	1.1490792169299587e-6
HCC	chr10	131617644	399827	LINC01164	-	-172555	17802	-2.7670903386773418	-0.22086331728523964	29.305031116791916	1.1491985344540538e-6
HCC	chr6	1614698	2296	FOXC1	+	-4252	3449	3.1351322631357155	0.008759696527171398	29.305027891991827	1.1491985344540538e-6
HCC	chr14	105751842	2003	ELK2AP	-	79035	3231	-2.798621149507418	-0.48217282634116715	29.304970306471205	1.1492000357131117e-6
HCC	chr2	53357787	494143	CHAC2	+	409996	7414	-2.8978197927589178	-0.5259050112481423	29.304691600037188	1.1493326821636912e-6
HCC	chr10	11441465	9712	USP6NL	-	-90815	71771	-4.104240686018677	-1.1035315463587136	29.30417065335603	1.1496090486290886e-6
HCC	chr2	5842665	105373400	LINC01810	-	30069	1961	-2.8602515079822615	-0.03787331857973708	29.303953070954172	1.1497054778894098e-6
HCC	chr5	180970225	10917	BTNL3	+	18620	17883	-2.8794748819045934	-0.27726677928530663	29.303742400303573	1.1497978150098593e-6
HCC	chr3	122911929	100129550	LINC02035	+	-25416	5904	-3.3303322252271723	0.04237239616121584	29.303630807484467	1.1498313681574222e-6
HCC	chr12	47835338	51564	HDAC7	-	15358	37270	-4.19560411603929	-0.8610379036130154	29.302529781940883	1.1504522005568694e-6
HCC	chr22	49494207	100500882	MIR3667	-	-49259	74	-3.1760288924244646	-0.44240578002922504	29.300920079447167	1.1513755751612403e-6
HCC	chr10	11441318	9712	USP6NL	-	-90962	71771	-3.3577865332757484	-0.8131421707181873	29.300495296215892	1.151595288968081e-6
HCC	chr12	3020704	10867	TSPAN9	+	56651	209210	-2.9467411744532233	0.02960756505478183	29.30031264633307	1.1516553582100885e-6
HCC	chr7	924994	11033	ADAP1	-	-2222	29317	-2.9641480810976306	-0.7195262617411052	29.300284143956937	1.1516553582100885e-6
HCC	chr1	226498296	375057	STUM	+	50504	60415	-3.1587718082909286	-0.9355740916829683	29.30014998189592	1.1517023852745568e-6
HCC	chr5	135028071	100996485	C5orf66	+	5209	311401	2.4773109137011544	0.016230613245849422	29.299828468437347	1.151860777078203e-6
HCC	chr19	3786034	4145	MATK	-	-383	8449	3.0296442469125404	-0.6994492547383828	29.299423881124874	1.1520685811072185e-6
HCC	chr17	50526102	55040	EPN3	+	6585	11064	-3.2827475228489957	0.019305301656495896	29.299204552050732	1.152166266064998e-6
HCC	chr18	76759221	100131655	ZNF236-DT	-	-63074	27564	-3.4583553926911796	-0.21945456912261055	29.29846964195619	1.152570585444342e-6
HCC	chr6	1502007	101927703	FOXCUT	+	103524	1826	-2.8574436128889076	-0.28619375207492714	29.298087443942137	1.1527652012268732e-6
HCC	chr16	1144636	8912	CACNA1H	+	8605	68532	-3.010287994346407	-0.18516167759319577	29.297709538067572	1.1529572970749643e-6
HCC	chr7	132456629	91584	PLXNA4	-	-119935	453233	-2.902750526901089	-0.8916595386193599	29.29697596900644	1.153358565057637e-6
HCC	chr12	108327868	1240	CMKLR1	-	7206	32619	-3.114259129621537	0.005797227687252397	29.29692520280171	1.153358565057637e-6
HCC	chr9	138074012	101928786	LOC101928786	-	28941	4569	-2.8805870084849223	-0.417466236676222	29.29676695339903	1.1534200078856685e-6
HCC	chr3	22991539	100505877	UBE2E2-AS1	-	-211039	7508	-3.38521053291906	-0.007393702176755184	29.295936920898072	1.1538814155056076e-6
HCC	chr17	40617264	6605	SMARCE1	-	-30587	20124	-4.002837198279736	-0.3878743463996377	29.29553520316344	1.1540878843206367e-6
HCC	chr2	241851686	5133	PDCD1	-	-7220	9026	-3.0836684303805284	-0.6555263024492074	29.295085207687432	1.1543231499664687e-6
HCC	chr1	3537374	693135	MIR551A	-	-23416	95	-3.331900881367614	-0.8445715482761343	29.29490862696825	1.1543955687418617e-6
HCC	chr5	112387212	64097	EPB41L4A	-	-32104	256700	-3.3133107141744422	-0.43412718088566843	29.294693325059043	1.154491062490757e-6
HCC	chr2	96965674	51252	FAM178B	-	-20890	110683	-3.4704112413495105	-0.8474144927499244	29.29456078790834	1.1545372516173621e-6
HCC	chr7	123939382	6677	SPAM1	+	-13527	34192	-3.0362693510055805	-0.5106664735202171	29.294197573919405	1.1547208978015043e-6
HCC	chr20	44480381	79183	TTPAL	+	-4495	18718	3.3227178900334127	-0.05676747318916229	29.293713739428398	1.1549764667839355e-6
HCC	chr12	65881890	100129940	LOC100129940	-	-277	26221	-2.839745475515292	0.1524686459587001	29.293201257865704	1.1552491721574906e-6
HCC	chr11	2272364	430	ASCL2	-	1412	2455	-2.9217438640836595	-0.2662137522117455	29.29307410539144	1.1552921850832152e-6
HCC	chr17	56834499	8526	DGKE	+	-400	34577	4.715044787920787	-0.4533741525190015	29.292859249604433	1.155387492823123e-6
HCC	chr2	47369309	4072	EPCAM	+	-161	17881	3.257251388613843	-0.16569254912470965	29.292525024849425	1.1555539917018766e-6
HCC	chr5	175629141	3274	HRH2	+	28896	28206	-3.1129314817739577	-0.43999821871029177	29.29132197429638	1.1562388225759606e-6
HCC	chr8	129628915	137196	CCDC26	-	-51324	328546	-3.1361477954659245	0.23574109036959612	29.291012413102784	1.1563907276690436e-6
HCC	chr2	206553292	200726	FAM237A	+	90935	5128	-3.9670199848548955	-0.6440351214848091	29.28930614846199	1.1573765793577327e-6
HCC	chr10	69836975	1305	COL13A1	+	-35087	157261	-2.6257143548423367	-0.17084066813990212	29.289222139206885	1.1573939080106068e-6
HCC	chr15	23565461	7681	MKRN3	+	-154	2713	-2.8265394270346924	-0.6329154306427828	29.28820141963559	1.1579708710971914e-6
HCC	chr10	132787524	84504	NKX6-2	-	1491	1218	2.7376484262597622	-0.31441950919840855	29.287593777106085	1.1583011756894047e-6
HCC	chr22	26320434	57168	ASPHD2	+	108880	15699	-2.7963664644784054	-0.6070027140378982	29.2867863114705	1.1587510624086724e-6
HCC	chr19	36254964	147929	ZNF565	-	39880	33025	-3.243535986852435	-1.0791782648017794	29.286470959628353	1.1589067672330657e-6
HCC	chr17	9946921	8522	GAS7	-	-12528	48841	-2.857369942159059	-0.24491568653188703	29.28578179556674	1.1592861130986908e-6
HCC	chr2	98914781	343990	KIAA1211L	-	-21440	142376	-3.286575290369797	-0.13635507376148306	29.28572381198269	1.1592879056070826e-6
HCC	chr1	38622775	105378656	LINC01685	+	-147579	1289	-3.604348648845924	-0.9343801230767899	29.285262664561017	1.1595309259090128e-6
HCC	chr2	240348641	2817	GPC1	+	87057	32381	-2.8242976102374913	-0.3716268220260709	29.284822531400273	1.1597614207741984e-6
HCC	chr20	61801144	100128310	LOC100128310	-	81396	2243	-2.5865661264533264	0.36021467826850584	29.284635425956456	1.1598405010735554e-6
HCC	chr16	2817007	10942	PRSS21	+	156	4560	-3.0673667632770814	-0.918010102004251	29.28453389943931	1.1598683614800807e-6
HCC	chr18	74446714	125704	FAM69C	-	-10554	21541	-3.133340812175421	-0.19075322035964873	29.284192070308677	1.1600400741986659e-6
HCC	chr6	166505252	100302141	MIR1913	-	-4181	80	-3.827434577763352	-0.09448676813199046	29.284127537557602	1.1600457942716284e-6
HCC	chr6	116436635	441168	CALHM6	+	24735	2402	-2.873446462931334	0.3215130226155304	29.28287899510954	1.1607605590424301e-6
HCC	chr12	132173276	100996246	LINC02361	-	-16419	2961	-3.4916807511571966	-0.609632138701675	29.281684873115083	1.1614431467792009e-6
HCC	chr21	40136774	100616148	MIR4760	-	-75657	80	-3.4635302496016234	-0.5220814516869615	29.280476085971046	1.16213493300552e-6
HCC	chr16	1012125	30812	SOX8	+	-30317	5172	-2.806964737865342	-0.0948701557519357	29.279928605216675	1.162430349911041e-6
HCC	chr3	13517674	2199	FBLN2	+	31451	89298	-2.634951076390512	-0.4936344362492314	29.279395055026257	1.1627174840341539e-6
HCC	chr9	135271718	157927	C9orf62	+	71531	3310	-2.9157734665167827	-0.40767397411774314	29.278669739651434	1.1631197921113937e-6
HCC	chr10	133070932	100128127	ADGRA1-AS1	-	-15765	1449	-2.99188313685175	-0.18833681740841948	29.27852019205433	1.16317656593158e-6
HCC	chr10	1179518	399706	LINC00200	+	-19750	4905	-3.567186878413215	-0.7619118579478975	29.278105756281782	1.1633649009447233e-6
HCC	chr12	52789531	3850	KRT3	-	-6577	6424	-2.7671744338117876	-0.2795586650017369	29.278096544679716	1.1633649009447233e-6
HCC	chr22	19708689	5413	SEPT5	+	5775	8859	-3.2202553567662733	-0.8296779858563962	29.27797081226344	1.1634073908225832e-6
HCC	chr17	21674123	100134444	KCNJ18	+	18400	12090	-2.526024169660772	0.8414449427838753	29.277645794417566	1.163569545088025e-6
HCC	chr15	67827265	390598	SKOR1	+	-7561	14133	2.9835748889383376	0.15956982543935413	29.276903594454552	1.1639822968838045e-6
HCC	chr6	168410879	64094	SMOC2	+	30272	226844	-2.9373151766439842	-0.20705059811867463	29.276179255103578	1.1643844637448614e-6
HCC	chr11	1165712	4586	MUC5AC	+	-7759	43189	-3.1865124937414775	-0.5830733157197292	29.275656402428098	1.1646656604131846e-6
HCC	chr11	134737678	729305	LOC729305	+	-1733	27867	-2.9325258609411904	-0.06838193354060992	29.2754456933976	1.1647592810784753e-6
HCC	chr2	192415005	23671	TMEFF2	-	220072	245888	-3.6165386236423007	-0.1070513534119057	29.275287998363765	1.1648210413327876e-6
HCC	chr7	159171262	7434	VIPR2	-	26305	116783	-2.8316694747269437	-0.6039882876591836	29.273978089957318	1.1655756825288984e-6
HCC	chr12	127502183	101927637	LINC02411	-	-134284	5199	-2.854036069715974	-0.5454335086781887	29.273329009398083	1.1659278098620933e-6
HCC	chr17	83178077	388574	RPL23AP87	+	48820	13908	-3.350878329171899	0.37231279579592497	29.273282888727934	1.1659278098620933e-6
HCC	chr2	74198575	10797	MTHFD2	+	-12	16735	3.485986344258458	-0.39843169224297226	29.272685481957588	1.1662542571135904e-6
HCC	chr2	10914047	3754	KCNF1	+	-2110	2289	-2.8486864295259475	-0.6499500028041278	29.27256117403894	1.1662960058509697e-6
HCC	chr3	122230262	846	CASR	+	-45928	102164	-3.4939809803094826	-1.3986019831052992	29.271937680340308	1.1666382644562296e-6
HCC	chr1	224616536	149111	CNIH3	+	-59	124071	2.7685983810530197	0.34713213102269497	29.271811923359948	1.1666809013447437e-6
HCC	chr9	91811862	4920	ROR2	-	-138300	227567	-3.085567912480382	-1.118806856212108	29.271430650244767	1.1668774015176441e-6
HCC	chr2	121895603	7247	TSN	+	-140058	12308	-2.966020932996911	-0.3823131125066909	29.271211562281657	1.1669762560770038e-6
HCC	chr20	63421956	3785	KCNQ2	-	-50721	38999	-2.835987402501994	-0.5598980070476498	29.267419881821517	1.1692288771891632e-6
HCC	chr1	3580990	693135	MIR551A	-	20200	95	-3.0611514298599007	-0.7325218736342846	29.267345008124323	1.1692409085268296e-6
HCC	chr20	46029232	57468	SLC12A5	+	-50	30969	3.1645331529022394	-0.5922559582153608	29.2665913654412	1.1696536676068006e-6
HCC	chr1	247451303	127623	OR2B11	-	-679	954	-2.706996761331072	-0.4932453035189754	29.266551229715148	1.1696536676068006e-6
HCC	chr2	26591846	339778	C2orf70	+	-29287	16974	-3.3255274287997505	-0.4642755795510421	29.266431367599296	1.169692863235664e-6
HCC	chr12	114064609	9904	RBM19	-	98238	149634	-3.5885723518480517	-0.44413028852566977	29.266260846819407	1.1697626427904687e-6
HCC	chr5	179336072	9509	ADAMTS2	-	-9358	234580	-2.9263683676443404	-0.9282000893312387	29.26582704591496	1.1699913870375301e-6
HCC	chr15	96322235	7026	NR2F2	+	3693	14336	3.6020604663898865	0.065227902106417393	29.26531489157327	1.1702674976572692e-6
HCC	chr7	158142245	100506585	LOC100506585	+	-287660	11506	-2.9854725718685478	-0.3083890974734819	29.265251068592917	1.170272872232337e-6
HCC	chr1	245212635	111216275	KIF26B-AS1	-	-21882	28074	-3.551309688066685	-0.3071967602818161	29.26436071633644	1.170777541340034e-6
HCC	chr18	78571431	27164	SALL3	+	408844	18695	-2.6719639201246865	-0.36514528647654115	29.264300256488703	1.1707808881174583e-6
HCC	chr2	232408029	251	ALPPL2	+	-1187	3873	-3.517564552076237	-0.9389240319936694	29.264110182653297	1.1708625534692057e-6
HCC	chr14	104443251	400258	C14orf180	+	136433	10164	-2.7398180019667513	-0.3855112770754646	29.26404827670014	1.170866776203163e-6
HCC	chr8	142941542	1585	CYP11B2	-	23699	7285	-2.8052090480221272	-0.14945134959303896	29.26329667351029	1.1712878321241456e-6
HCC	chr17	9889400	5957	RCVRN	-	-15967	7658	-3.038816540107427	-0.028174536450901733	29.263014769393415	1.1714250503284677e-6
HCC	chr14	99169931	64919	BCL11B	-	-101782	102426	-3.0576638375944083	-1.0728582383695777	29.262894732008697	1.1714644218896482e-6
HCC	chr13	111548263	105370369	LINC02337	+	47746	46071	-3.1463536600174318	-0.866272874670031	29.262773221348056	1.1715046864510825e-6
HCC	chr9	136187116	8022	LHX3	-	-16057	6924	-3.1388084429919068	-1.046808398571818	29.26249285927586	1.1716388786038762e-6
HCC	chr10	42837077	101929445	LOC101929445	+	34444	2540	2.6489893536372078	-0.08899926432585133	29.262441460373438	1.1716388786038762e-6
HCC	chr21	45945260	101928796	LOC101928796	+	27710	1984	-3.3482607080599704	-1.0885916351421954	29.26168445553924	1.172063485900204e-6
HCC	chr19	51724774	3036	HAS1	-	782	10881	-2.7755816353518057	-0.279799339172897	29.26115522439649	1.1723504309413532e-6
HCC	chr15	77774526	84894	LINGO1	-	-12488	173991	-3.4299368455918167	-0.21803860090290442	29.26076205271842	1.172555110348271e-6
HCC	chr1	1599482	105378586	LOC105378586	+	-49	7778	3.0358400985558625	-0.1972065596975658	29.260193435760037	1.1728660176852036e-6
HCC	chr14	100688513	283601	LINC00523	+	-31245	15477	-2.957698530023479	-0.009319199786488002	29.259028515041955	1.173538099268722e-6
HCC	chr8	142196515	619434	LINC00051	+	1841	10648	-3.2573311329979466	0.0891769513754668	29.258895774105042	1.1735450428206623e-6
HCC	chr2	144517239	100303491	ZEB2-AS1	+	2375	1285	5.191414157863174	-0.7663995148792622	29.258827975464584	1.1735450428206623e-6
HCC	chr10	90082989	101926924	LINC01375	-	125616	41885	-3.399737261423581	-0.4707708247799551	29.258757938670925	1.1735450428206623e-6
HCC	chr7	128938898	3663	IRF5	+	-681	11826	-3.7011329752140827	-0.3224406989922545	29.25875657682157	1.1735450428206623e-6
HCC	chr6	112047521	8838	WISP3	+	6554	15610	-3.5566651783198187	-0.38093057279872994	29.25874257230499	1.1735450428206623e-6
HCC	chr8	141361720	2843	GPR20	-	-5545	10780	-3.0095851426896987	-0.09162992914488276	29.258291128925457	1.1737852376002965e-6
HCC	chr5	179376207	9509	ADAMTS2	-	30777	194751	-2.8269564092581376	-0.8683531249150502	29.257749659222895	1.1740598459641158e-6
HCC	chr7	44275279	816	CAMK2B	-	-50352	108482	-3.2067353141736157	-0.05331078780073076	29.257728083472934	1.1740598459641158e-6
HCC	chr9	90234854	286370	MIR4290HG	-	193355	20846	-3.7856968708909102	-0.8187429154024556	29.257582492300443	1.174114806452064e-6
HCC	chr13	24375909	100861547	LINC00566	+	-44459	5671	-3.380124497183971	-0.6303396775492783	29.257233136649013	1.1742932518347392e-6
HCC	chr13	38688707	341640	FREM2	+	-1671	200095	-2.6901110522281346	-0.14707114973544844	29.256298048829677	1.174826805860049e-6
HCC	chr13	110854027	283487	LINC00346	-	-16281	6322	-3.1254952017338997	-0.8986826635812181	29.255878814298022	1.175038474233145e-6
HCC	chr18	79552795	284240	LOC284240	+	26487	9737	-3.0047813718175838	-0.13659955184493558	29.25581019842432	1.175038474233145e-6
HCC	chr20	19639778	54453	RIN2	+	246743	115939	-3.719988579247518	-1.0327379709055111	29.2557843305598	1.175038474233145e-6
HCC	chr19	35338443	100847070	MIR5196	+	7070	115	-2.9606890788749536	0.05666235996216399	29.255048755094798	1.1754513347603951e-6
HCC	chr1	151838302	100132111	LOC100132111	+	-25	13259	-3.471004877851871	0.2145976575594784	29.253836326720815	1.1761537530963236e-6
HCC	chr10	14083574	101928453	LOC101928453	+	-9290	13596	-3.258337562309703	-0.7131929886687455	29.253171457508934	1.1765240756079813e-6
HCC	chr7	934984	11033	ADAP1	-	7768	29317	-3.4017583015510855	-0.40979214549318604	29.252467247704274	1.1769184107766589e-6
HCC	chr9	93173228	65268	WNK2	+	11702	135643	-3.414695013633811	-0.7730076841633227	29.252193586174847	1.177051309885926e-6
HCC	chr22	49535907	100500882	MIR3667	-	-7559	74	-2.9296373806666507	-0.23230647437034974	29.25203483409694	1.1771144164012807e-6
HCC	chr19	41937216	100505585	LOC100505585	+	-8396	1317	-3.401376699319191	-0.19988623465100727	29.25180778504314	1.1772190200565427e-6
HCC	chr2	131368671	150786	RAB6D	-	4513	3667	-2.6147853688812703	-0.4664675464060449	29.251670213813455	1.1772692685354164e-6
HCC	chr5	179272999	9509	ADAMTS2	-	-72431	234580	-3.1297307043009326	-0.5861758835184788	29.250779176883263	1.177777413316412e-6
HCC	chr17	41821810	60681	FKBP10	+	-9100	10508	-3.5811675950817037	-0.7397492450764629	29.25053533673929	1.1778665239868364e-6
HCC	chr12	38162246	144245	ALG10B	+	154509	12972	-3.209032689836788	-0.5898762208279336	29.25052285547695	1.1778665239868364e-6
HCC	chr16	88417685	84627	ZNF469	+	9786	13287	-3.384515851156512	-0.6155431693903675	29.24989101129833	1.178184540791264e-6
HCC	chr14	36030507	101101773	LINC00609	+	39920	94862	-3.424850933214096	-0.8437950859376063	29.24989005236945	1.178184540791264e-6
HCC	chr22	11600370	102723769	LOC102723769	+	297036	59129	-2.843755107978754	-0.7845100250916226	29.249696069593806	1.1782691390448478e-6
HCC	chr10	131849210	55844	PPP2R2D	+	51434	59191	-3.125337875708638	-1.2923547262181918	29.249100846823424	1.1785977768032998e-6
HCC	chr4	8837031	3166	HMX1	-	-34786	4771	-2.6798294792766204	0.3877466855420202	29.24732330274928	1.1796460857472168e-6
HCC	chr7	175788	105375115	LOC105375115	+	-868	1094	-3.2337408159209198	-0.10770026102110872	29.245631368015616	1.1806431656551206e-6
HCC	chr1	183938855	23127	COLGALT2	-	-98915	101939	-3.557657410339885	0.0971762658314323	29.245093715041108	1.1809373823780038e-6
HCC	chr8	2072488	102465695	MIR7160	+	4101	52	-4.506510366208439	-0.4041015900678039	29.2446237633892	1.181190402120646e-6
HCC	chr11	1179160	4586	MUC5AC	+	-21207	43189	-3.4553348003545628	-0.49476806758836694	29.24453208756981	1.1812128533910871e-6
HCC	chr15	23418794	283685	GOLGA6L2	-	-28449	7858	-3.584050224166476	-0.9582132426444886	29.244419491751835	1.181248059419264e-6
HCC	chr8	1296026	286083	LOC286083	-	-6581	6574	-3.1464268323905458	-0.45633196641499935	29.24430446465542	1.1812847496752831e-6
HCC	chr10	25705850	101929052	LINC00836	+	-54138	31674	-2.9053932924134642	-0.3883230744541585	29.24417028987955	1.1813331158014594e-6
HCC	chr7	4208284	221935	SDK1	+	-78599	139315	-2.780296920412437	-0.18878237404528683	29.24359883936769	1.1816481214142218e-6
HCC	chr8	141287308	57210	SLC45A4	-	32679	47464	3.3636787365039873	-0.6783941820830466	29.24324404203324	1.1818113812042111e-6
HCC	chr7	441403	442497	LOC442497	+	-61978	3455	-2.8931431814925985	-0.1866948655531366	29.243221471076776	1.1818113812042111e-6
HCC	chr17	31391448	84440	RAB11FIP4	+	176	146594	3.4637397396826968	-0.14049700032903026	29.2422088276394	1.18236673768374e-6
HCC	chr10	133124345	84435	ADGRA1	+	-22099	29430	-2.898313746162199	-0.38470297372208	29.24220147720449	1.18236673768374e-6
HCC	chr16	88392949	84627	ZNF469	+	34522	13287	-2.6309765664283584	-0.06876630498810002	29.242083743663176	1.182405121020507e-6
HCC	chr19	689143	400668	PRSS57	-	-6318	9941	-2.775237060512445	0.030233214763892978	29.240019223777054	1.1836321271614101e-6
HCC	chr20	36349892	22839	DLGAP4	+	-43569	222315	-3.3674393678040913	-0.8826195680179056	29.239856449674647	1.1836980684421448e-6
HCC	chr6	158536874	57583	TMEM181	+	-438	99000	3.9035295298648016	-0.7845805601139101	29.239516746414907	1.1838721107903644e-6
HCC	chr14	40348437	644919	LINC02315	+	606274	186338	-2.7627404466457173	-0.34819163009076837	29.23909789939158	1.1840707750793985e-6
HCC	chr4	79122029	100505875	LINC01088	+	-150281	337052	-3.113787776919132	-0.7733863071759809	29.239081969800445	1.1840707750793985e-6
HCC	chr7	157010926	645249	MNX1-AS1	+	-69	5568	4.268551054211452	-0.07677061111906208	29.238464131326566	1.1844148780362168e-6
HCC	chr14	95896246	100507043	TUNAR	+	-19474	48800	-2.6740664171242026	-0.2831491272539182	29.238093821209183	1.1845851167587722e-6
HCC	chr20	60953356	100506470	LINC01718	+	125708	1116	-2.903110358536441	-0.8210635420501082	29.238076008859046	1.1845851167587722e-6
HCC	chr10	7406896	57713	SFMBT2	-	-2445	250718	-2.7752416806349203	-0.08922500893032242	29.23698008495439	1.1852217739045503e-6
HCC	chr18	79640870	284241	LOC284241	-	-38875	40818	-3.31016633363189	-1.1267849615067884	29.23567184233643	1.1859887241383697e-6
HCC	chr4	29117655	105374561	LINC02472	+	96637	6870	-2.912334190492605	0.06534097174869644	29.235516860233687	1.1860249231966796e-6
HCC	chr6	1082840	285768	LINC01622	-	-18492	140330	-3.3983160264298142	-0.26662810113313684	29.235503073667992	1.1860249231966796e-6
HCC	chr10	22477135	100499489	LOC100499489	-	39206	2505	2.5032960443463774	-0.13413004640502282	29.235227916763158	1.1861598040699031e-6
HCC	chr1	110538184	3744	KCNA10	-	19009	1959	-3.102799189691767	-0.6393667268690655	29.23466200599305	1.1864727257693734e-6
HCC	chr13	85869492	84189	SLITRK6	-	70144	6562	-2.7803982906074283	-0.03256032141493588	29.2336978633292	1.1870028297935797e-6
HCC	chr8	798459	401442	LOC401442	+	-59911	1827	-3.3663361124184847	-0.7888049286447965	29.23368687013641	1.1870028297935797e-6
HCC	chr17	83124330	284207	METRNL	+	-44639	15436	-3.2153444041500965	-0.0682900117140933	29.233490307291447	1.1870896742756244e-6
HCC	chr18	78805982	27164	SALL3	+	174293	18695	-3.203713426642836	-0.36591869902920837	29.233334350046682	1.1871516474575294e-6
HCC	chr10	66651727	347731	LRRTM3	+	274307	175518	-2.9231912371935556	-0.7714600579058192	29.232974462142813	1.1873385828459746e-6
HCC	chr19	35500473	93099	DMKN	-	-1438	4695	-3.4672461166297874	-0.9035290084816074	29.23288994162526	1.1873567945023886e-6
HCC	chr4	131978434	101927305	SNHG27	+	-213596	26645	-3.140176357897747	-0.1896858935243474	29.231705049311422	1.188049505716662e-6
HCC	chr16	24361721	10368	CACNG3	+	-106168	106864	-3.042581480304696	-0.6024727365820041	29.23153107981002	1.1881225777815162e-6
HCC	chr8	11098009	101929269	LOC101929269	-	30920	4438	-3.1188145545725976	-0.38214242472998716	29.2308900570519	1.1884519479848395e-6
HCC	chr11	120137379	23650	TRIM29	-	-776	26870	-3.25926899465	-0.33109432506456044	29.23087258665283	1.1884519479848395e-6
HCC	chr17	34719747	124842	TMEM132E	+	-138998	58570	-2.9968906661273063	-0.5213558693930233	29.23078571078721	1.1884519479848395e-6
HCC	chr11	1205839	727897	MUC5B	+	17226	39112	-3.1897238690069067	-0.34225965933737146	29.2307748324655	1.1884519479848395e-6
HCC	chr2	232433813	248	ALPI	+	22299	4634	-2.970664392800635	-0.5050589575755396	29.230617428285754	1.1885148886354373e-6
HCC	chr10	104631321	22986	SORCS3	+	9780	624142	-2.7245622419352586	-0.3196548150321275	29.229969791829063	1.1888785904585775e-6
HCC	chr14	104545641	400258	C14orf180	+	34043	10164	-2.88318031262563	-0.378864676713676	29.22984072734812	1.1889241663149063e-6
HCC	chr15	27752692	4948	OCA2	-	-346620	344437	-3.251715299466598	-0.375345801598862	29.22899151459255	1.1894117272094046e-6
HCC	chr17	78466928	100996295	DNAH17-AS1	+	17982	18147	-3.2344452068267295	-0.5677441448303627	29.228708722450406	1.1895516989336555e-6
HCC	chrX	58286149	7789	ZXDA	-	375516	5204	-3.095770347930144	-0.7671524916912189	29.228631070430545	1.1895657393755754e-6
HCC	chr9	138050260	101928786	LOC101928786	-	5189	4569	-2.932242894346145	-0.7630052678138733	29.227386483637027	1.1902964241890916e-6
HCC	chr10	122780143	375940	DMBT1P1	+	-23449	40952	-2.675132476200807	-0.20530886877207444	29.227231235631983	1.1903581448864112e-6
HCC	chrX	153520865	492	ATP2B3	+	15257	46808	-3.2653486419731137	-0.991884856738023	29.227032730491736	1.1904464460951053e-6
HCC	chr13	106536155	1948	EFNB2	-	1115	45310	4.148915042238663	-0.17316321746209512	29.22529043321071	1.191483690646598e-6
HCC	chr2	796518	339822	LINC01115	-	-71908	88587	-3.3912983214229038	-0.41259449644825946	29.224618391503853	1.1918633237473027e-6
HCC	chr6	19838570	3400	ID4	+	-1200	4831	3.2376366355326525	-0.23340904377728786	29.224341109938734	1.1920002013533133e-6
HCC	chr19	30443782	9745	ZNF536	+	-71389	341194	-3.1374171090355514	-0.7202504104576167	29.224037635300007	1.1921532113873166e-6
HCC	chr20	24730962	8530	CST7	+	218268	10699	-3.3586464955483786	-0.6433018469549162	29.223446321654045	1.1924833768020952e-6
HCC	chr12	38155718	144245	ALG10B	+	161037	12972	-2.8394786477008327	-0.2937673723004188	29.22329971209861	1.1925399012303943e-6
HCC	chr2	192313939	23671	TMEFF2	-	119006	245888	-2.644089318696959	0.0342662072459054	29.222555238699197	1.1929644710794735e-6
HCC	chr11	17589214	340990	OTOG	+	-41841	98572	-2.8007597722951605	-0.48155589120409414	29.222384166679415	1.193029380082017e-6
HCC	chr15	25223202	100033448	SNORD115-11	+	44	82	-2.909472137587467	-0.6939050907472414	29.222340288672058	1.193029380082017e-6
HCC	chr10	42754600	105378269	LOC105378269	+	542	14480	2.8193772583435357	0.09381425006542213	29.22069177158722	1.1940110971569224e-6
HCC	chr20	57231898	102723590	BMP7-AS1	+	-18202	2171	-2.753275102926734	-0.0624789733698265	29.220630730381096	1.194014967799805e-6
HCC	chr2	1759361	7837	PXDN	-	14814	112661	-2.790420326005682	-0.2551863949075192	29.220392675438415	1.1941279264983228e-6
HCC	chr13	18950251	100652856	LINC00408	+	-44812	21303	-2.9918603674937168	-0.6563733147419062	29.22019473538819	1.1942161723124134e-6
HCC	chr14	38728283	105370457	LOC105370457	+	154313	36605	-3.298725585388454	-0.1943681649909168	29.219653930396333	1.194515780463853e-6
HCC	chr1	235649751	2786	GNG4	-	-242	102309	3.823005426253495	-4.3061959888305174e-4	29.21898495955535	1.1948486685368773e-6
HCC	chr21	44835401	6612	SUMO3	-	17272	12513	-3.006748897110293	-0.3481522148754371	29.21895599461076	1.1948486685368773e-6
HCC	chr20	19241014	57419	SLC24A3	+	-28368	510252	-2.7342051201795443	0.0269904616489176	29.218949777831913	1.1948486685368773e-6
HCC	chr20	26209332	284801	MIR663AHG	-	99	22215	3.010882978394487	-0.40415430382295175	29.21822973468832	1.19524222842236e-6
HCC	chr7	145360988	27010	TPK1	-	524935	384113	-3.8873081428188443	-0.9573426351116818	29.218179235598697	1.19524222842236e-6
HCC	chr4	183757729	56977	STOX2	+	40293	225509	-3.5483725262804637	-0.3733024801339414	29.218147432989532	1.19524222842236e-6
HCC	chr3	183825446	79929	MAP6D1	-	-159	9730	3.4768465816289016	-0.3523886078310536	29.21729114973411	1.1957367746514565e-6
HCC	chr20	20996464	105372556	LINC00237	-	-109894	18755	-3.4518274891167495	-0.9331461157156227	29.214874395610238	1.197195318832404e-6
HCC	chr19	9363020	7730	ZNF177	+	0	19598	2.6681644756104053	-0.1791268871331172	29.21262131669044	1.1985543960811898e-6
HCC	chr5	788087	653082	ZDHHC11B	-	3332	74401	-2.747858379632929	1.0301142985912226	29.212354069916188	1.1986858562642044e-6
HCC	chr4	47425735	54951	COMMD8	-	-37995	12942	-2.929852038381512	-0.7307470523259443	29.212016063441048	1.1988494645461752e-6
HCC	chr11	70457161	2017	CTTN	+	-58655	38079	-3.007184346027546	-0.7243814505071734	29.21198015308869	1.1988494645461752e-6
HCC	chr10	43696006	7580	ZNF32	-	47128	5020	-3.3781061615358072	-0.32455404434424573	29.211752309165043	1.19895657776861e-6
HCC	chr14	104391233	145195	C14orf144	+	-167649	52046	-3.070171692554815	-0.5237557694620059	29.21122620690869	1.1992482913168575e-6
HCC	chr11	24274431	338645	LUZP2	+	222539	585671	-2.8964321147417054	-0.34515041385349904	29.21111486847648	1.1992833280027912e-6
HCC	chr20	48628659	57580	PREX1	-	-199224	203629	-3.075347320108421	0.15405658179474274	29.21051899302853	1.1996183211685996e-6
HCC	chr17	27475477	8844	KSR1	+	-3467	151683	-3.3393515840757533	-0.7302572736674495	29.21019772141954	1.1997536833608428e-6
HCC	chr1	14238612	105376762	KAZN-AS1	-	-181361	71019	-3.2480275157623084	-0.6816773445748623	29.21019091740932	1.1997536833608428e-6
HCC	chr2	105570319	285000	LOC285000	-	-40240	17463	-2.9153532810247733	-0.5114546498575006	29.21011315084632	1.1997679505337596e-6
HCC	chr1	7494438	102725193	LOC102725193	-	104684	7268	-3.123191330039991	-0.5082101427916721	29.209470753765324	1.2001318982891373e-6
HCC	chr17	62715949	105371855	LOC105371855	+	-9743	31716	-3.278919134479445	-0.2246074782147244	29.208590888242085	1.2006430986758942e-6
HCC	chr20	36218931	25980	AAR2	+	17486	20525	-3.5395971879937114	-0.3133369633964255	29.20800073385263	1.2009345115130872e-6
HCC	chr7	151192289	136371	ASB10	-	4457	12135	-4.027510641649852	-0.8558242281348941	29.207980086570856	1.2009345115130872e-6
HCC	chr21	28563978	118421	LINC00161	+	-24660	1038	-3.7920652696300845	-0.38995018134167125	29.2079565104735	1.2009345115130872e-6
HCC	chr1	2802553	100287898	TTC34	-	12888	148298	-2.8054953542219048	-0.3718580511249978	29.20768550820476	1.2010685758662607e-6
HCC	chr12	124228315	144347	RFLNA	+	60849	26861	-3.6618294039996915	-0.7435855364417765	29.207630470632616	1.2010687761331536e-6
HCC	chr6	149451247	340152	ZC3H12D	-	-33765	37383	2.951652171725976	-0.4347396821302052	29.207155075587202	1.2013295776795647e-6
HCC	chr8	751023	401442	LOC401442	+	-12475	1827	-2.977986952884891	-0.42547422378278976	29.206831038741676	1.2014965755985203e-6
HCC	chr20	59323770	1908	EDN3	+	-23343	25566	-3.0175780230748317	-0.10214895231027261	29.20622643777959	1.201837613291698e-6
HCC	chr18	63597130	5275	SERPINB13	+	-9830	11900	-2.9133547035543113	-0.2547792023430125	29.206082650314237	1.201892868581993e-6
HCC	chr1	17767461	81569	ACTL8	+	-12148	71751	-3.405292131299326	-0.6812878203280823	29.205851365696418	1.201979645485006e-6
HCC	chr1	181413536	777	CACNA1E	+	70014	323235	-3.0406850857270626	-0.18296772533059263	29.20583335032856	1.201979645485006e-6
HCC	chr19	41522272	101927931	LINC01480	+	13226	1407	3.6873860073781746	-0.9607444341042489	29.205360126206457	1.202239304074022e-6
HCC	chr20	29875883	100616194	MIR4477B	+	4501	80	-2.6595468508565485	-0.296133573957869	29.205177747131103	1.2022905534193747e-6
HCC	chr18	78496223	27164	SALL3	+	484052	18695	-3.2064361505407724	-0.35294753904972503	29.20514493562991	1.2022905534193747e-6
HCC	chr12	108327836	1240	CMKLR1	-	7174	32619	-3.3823497807214866	-0.0013659502822539937	29.205113431272267	1.2022905534193747e-6
HCC	chr4	146235908	345051	REELD1	+	-21370	17730	-2.6831767050328534	-0.7459856571912666	29.204606805130375	1.2025710143049406e-6
HCC	chr9	124011591	9355	LHX2	+	19	21554	4.356130632482265	0.142245730664546	29.20453200412253	1.2025834928518104e-6
HCC	chr7	12556239	85477	SCIN	+	14338	83027	-3.6846511405191036	0.0066016019072303745	29.204431622242424	1.2026118499253446e-6
HCC	chr15	47621425	80031	SEMA6D	+	95942	56857	-2.889667678535712	-0.13731526831327073	29.203493728645064	1.2031601604520963e-6
HCC	chr5	2518211	101234261	LSINCT5	+	194380	2647	-2.8048978302436245	-0.4126399046237276	29.20264173395364	1.2036553591908087e-6
HCC	chr5	15937137	100126347	MIR887	+	-1955	79	-3.17377700698151	-0.5753082264580672	29.20159423029409	1.2042722734505694e-6
HCC	chr18	14357452	284233	CYP4F35P	+	-20029	5102	-2.8451143195770263	-0.5958493485224756	29.201432709089573	1.2043386763397421e-6
HCC	chr2	16322660	104797537	GACAT3	+	-272233	35263	-2.7161657598000026	-0.7467626492243014	29.200917057978923	1.2046252338897599e-6
HCC	chr2	149037796	130576	LYPD6B	+	671	176792	-3.3584274899635793	-0.5277584187698791	29.200581284069386	1.204800005757978e-6
HCC	chr5	179151985	30832	ZNF354C	+	-91570	23563	-3.5778230341266	-0.4243225229156094	29.199656619726348	1.205341092130979e-6
HCC	chr16	55479435	4313	MMP2	+	-266	27523	3.258696370870903	0.09774060537740258	29.19867849434847	1.2059156961063134e-6
HCC	chr20	57414488	100291105	LOC100291105	-	21432	8897	-3.3358580671488913	-0.9802408494189733	29.198583769427586	1.2059406198623592e-6
HCC	chr18	37331093	105372068	LOC105372068	+	-56633	1941	-3.5432961186977456	-1.0083758359991746	29.197972432619217	1.2062871349361051e-6
HCC	chr18	75589097	100505853	LINC01898	-	-123306	16321	-2.7461423969461136	-0.24343158754529903	29.197766224769556	1.206381478938506e-6
HCC	chr11	2724343	10984	KCNQ1OT1	-	24345	91671	-3.350615403370129	-0.5760969962320428	29.197467394822667	1.2065335064995256e-6
HCC	chr22	48450042	25817	FAM19A5	+	39418	262476	-2.9367513484104197	-0.575997804046724	29.196568492047646	1.207059329922269e-6
HCC	chr7	425400	442497	LOC442497	+	-45975	3455	-2.9136934752574977	-0.27648112076286097	29.196348031224737	1.2071624854930325e-6
HCC	chr5	170642061	105377716	LOC105377716	-	-39409	42313	-2.999416938234295	-0.9777895168024899	29.19629357235747	1.2071624854930325e-6
HCC	chr8	142455962	575	ADGRB1	+	8054	80992	-2.7913703655325337	0.6878815681323465	29.196195609763144	1.2071894591126605e-6
HCC	chr19	19628046	9170	LPAR2	-	-184	4575	3.2506924624432467	-0.6367454845195613	29.195638592795934	1.2075024875439511e-6
HCC	chr7	157904665	100506585	LOC100506585	+	-50080	11506	-2.757236407251065	0.013875233976845936	29.195056628193605	1.2078311500536388e-6
HCC	chr2	240557940	51281	ANKMY1	-	-81	78600	3.305841111265774	0.2044293926471855	29.193919984313965	1.2084931188677484e-6
HCC	chr2	53356544	494143	CHAC2	+	411239	7414	-3.291102383596925	-0.9208592554891782	29.193885689647523	1.2084931188677484e-6
HCC	chr8	142071384	100616268	MIR4472-1	+	104955	80	-2.911987131066169	-0.454072639886992	29.193719731690926	1.2085625390939962e-6
HCC	chr1	226646094	100506443	ITPKB-IT1	-	-28974	18989	-3.2515476911259404	-0.18323589091735704	29.193310057963345	1.2087840023233412e-6
HCC	chr1	147908482	2703	GJA8	+	-5662	6449	-3.536791327548584	0.3278357867567105	29.193116063824306	1.2088709333868542e-6
HCC	chr17	78492719	100996295	DNAH17-AS1	+	-7809	18147	-4.070268514186602	-0.6597377714871316	29.192335536429155	1.2093239020616768e-6
HCC	chr20	58466862	164284	APCDD1L	-	-48076	55838	-3.4145823361435594	-0.08457779519337769	29.191963422983363	1.2095220606508665e-6
HCC	chr1	172748318	356	FASLG	+	-89310	7865	-4.425617698612716	-0.5819139140365571	29.191689036928473	1.2096592375209999e-6
HCC	chr2	14634383	151354	FAM84A	+	-1700	19234	2.7059045856998303	0.09878804766154577	29.19150163575495	1.209742119131049e-6
HCC	chr6	155363137	51106	TFB1M	-	48654	84613	-2.8587592307694085	-0.33419857918083706	29.1913152817094	1.2098243535662686e-6
HCC	chr8	13810079	102725080	LOC102725080	+	-180389	2887	-3.334289104048465	-0.6044360273765039	29.191153150343432	1.2098914687344307e-6
HCC	chr5	2748716	153572	IRX2	-	-2939	5491	3.273993400074249	-0.4322714652665739	29.190969219850665	1.209972201808921e-6
HCC	chr2	127025810	274	BIN1	-	-56255	34043	5.075003628690098	-0.37143160820157267	29.190603807645047	1.2101662872053916e-6
HCC	chr5	63008342	101180901	IPO11-LRRC70	+	-429607	49855	-3.2430200215548743	-0.031985856248563704	29.190433267473153	1.2102386766448574e-6
HCC	chr7	55631867	360132	FKBP9P1	-	-56165	6959	-2.9606752177130553	-0.5892015234621087	29.18992338793032	1.2105230626681312e-6
HCC	chr16	86519819	2294	FOXF1	+	-9292	3938	-3.4945405991716907	-0.2759565167808563	29.189378800139863	1.2108292067013456e-6
HCC	chr19	58059064	7694	ZNF135	+	175	10504	3.1047896585297377	-0.8479015033377462	29.189230871966473	1.2108875071180826e-6
HCC	chr8	142797679	8581	LY6D	-	11087	1711	-3.0270639754012487	-0.43098174928218663	29.18915300386088	1.210902025191696e-6
HCC	chr18	8478165	100192426	LOC100192426	-	111131	6215	-2.874551049218083	0.03404969373505622	29.18876892790444	1.2111079321227013e-6
HCC	chr4	183798584	56977	STOX2	+	-562	225509	2.951102051749513	0.31366747508211557	29.18855540888604	1.2112072507788432e-6
HCC	chr5	135028283	100996485	C5orf66	+	4997	311401	2.7694245474685664	-0.12156673595788464	29.187652211911224	1.2117378268090573e-6
HCC	chr10	121132089	283089	WDR11-AS1	-	280910	89368	-2.827560553640218	0.017463343057557063	29.186991743516955	1.2121167769871441e-6
HCC	chr20	61811661	100128310	LOC100128310	-	91913	2243	-2.9459560250017973	-1.2784749606546726	29.186703929393964	1.2122626650009781e-6
HCC	chr2	111064406	400997	ACOXL-AS1	-	-51182	17248	-3.640032412168029	-0.6824493921262486	29.186502824428707	1.2123310625845244e-6
HCC	chr3	13854702	7476	WNT7A	-	-25419	61537	-3.588810639003989	-0.6122493905110823	29.186485358505514	1.2123310625845244e-6
HCC	chr18	79491975	284240	LOC284240	+	87307	9737	-2.803783826673593	-0.16417926836481353	29.186329344899498	1.212365666200296e-6
HCC	chr19	17981842	27106	ARRDC2	+	19290	12971	-3.37852587646109	-1.271096985944944	29.186320806879543	1.212365666200296e-6
HCC	chr11	130598737	102466873	MIR8052	+	67998	69	-3.0057702697723077	-0.7443026912077926	29.18540935611309	1.2129019245956861e-6
HCC	chr7	75655	102723672	LOC102723672	-	-73783	4994	-3.573050175591196	-0.7226663227171103	29.185272530451876	1.212953386233396e-6
HCC	chr5	179137367	30832	ZNF354C	+	-76952	23563	-2.991671444130819	-0.8912346349960926	29.185008002887656	1.2130848022547805e-6
HCC	chr17	75004154	3396	MRPL58	+	8510	8598	-3.8874592254158187	-0.19111042570648204	29.184543146762678	1.2133416788889766e-6
HCC	chr4	78027132	80144	FRAS1	+	30438	486700	-3.5398752103103543	-0.6763068331001398	29.184472818586208	1.2133515183396632e-6
HCC	chr11	71577211	440051	KRTAP5-11	-	-5664	1021	-2.941756593541024	-0.24637460126291358	29.184158780819942	1.2135139893421131e-6
HCC	chr8	8376535	157285	PRAG1	-	-5299	64099	-3.566003358410545	-0.4538378313553032	29.183789657388182	1.2137109894877416e-6
HCC	chr7	4624249	221937	FOXK1	+	58050	89145	-3.171779309647679	-1.0422374750869292	29.17993462662351	1.2160939954517921e-6
HCC	chr12	52520187	3852	KRT5	-	-272	5885	-3.5249520739769404	-0.04613875176593988	29.178974753215208	1.216662320926393e-6
HCC	chr17	79163280	64772	ENGASE	+	-88343	13667	-2.8146193577756087	-0.20508133898719616	29.178913203742923	1.2166666797856073e-6
HCC	chr20	723196	113278	SLC52A3	-	-45388	8505	-3.4033851388088845	0.14735312369871814	29.17864936587346	1.2167980737816175e-6
HCC	chr4	157220517	2891	GRIA2	+	67	145491	2.984033263597681	0.32705093896618337	29.178188841508657	1.2170530253348219e-6
HCC	chr4	188439483	401164	LINC01060	+	16095	146331	-3.3240985491557895	-0.8906952245531369	29.178045040748536	1.2170659705727728e-6
HCC	chr2	2665868	23040	MYT1L	-	334555	542201	-2.5448961683206304	-0.3507005412173306	29.17801838866457	1.2170659705727728e-6
HCC	chr12	131050888	105755954	ADGRD1-AS1	-	56912	3351	-3.378215530100328	-0.5760761273498175	29.17800442756426	1.2170659705727728e-6
HCC	chrX	73069879	340529	PABPC1L2A	-	-9633	2175	-3.88647116731463	-1.0763570981578623	29.177622011393836	1.2172719088010436e-6
HCC	chr3	186193983	2119	ETV5	-	84871	62796	2.928274170304042	-0.21184033066951244	29.17678952153914	1.217760728638764e-6
HCC	chr8	1638025	100507435	DLGAP2-AS1	-	16361	56155	-3.2246849417120256	-0.9186636721695213	29.176174464414395	1.2181130388701448e-6
HCC	chr8	93230154	389676	C8orf87	-	63304	32756	-3.611275236078003	-0.5141066252550148	29.176069198089763	1.2181448968721221e-6
HCC	chr2	109031669	10913	EDAR	-	42297	94902	5.840772940007401	-0.6523642284346343	29.175835555518574	1.2182574735495112e-6
HCC	chr10	124418932	4942	OAT	-	-44	21674	4.726068795091344	-0.08742922488906021	29.17462589805914	1.2189839654448114e-6
HCC	chr8	141814148	100302147	MIR1302-7	-	27835	72	-2.7680540843340027	-0.025195289864993354	29.17438274981771	1.2190747951625793e-6
HCC	chr6	42504914	55809	TRERF1	-	52863	227119	-3.470707988885319	0.08497256876208376	29.174324967082654	1.2190747951625793e-6
HCC	chr4	3288744	6002	RGS12	+	25403	125767	-2.635304671649143	0.32076212153237105	29.174317770874968	1.2190747951625793e-6
HCC	chr10	71076017	219699	UNC5B	+	136518	90344	-2.870515803234452	-0.553630777049112	29.173738501425916	1.21937906339606e-6
HCC	chr20	62554615	406904	MIR1-1	+	-309	71	-2.8399281552016915	-0.25547001872903485	29.173725080928023	1.21937906339606e-6
HCC	chr20	11504132	339593	LOC339593	-	230749	6725	-2.946385918734858	-0.8050806479657244	29.17223509101376	1.2202827779993545e-6
HCC	chr3	128967558	57501	KIAA1257	-	-24339	20959	-3.5494383741697804	-0.9437128164178078	29.171974949824985	1.220412251615256e-6
HCC	chr4	52751020	100288413	ERVMER34-1	-	-620	8124	3.311567461574145	-0.33223165540893174	29.171336564206655	1.2207800401899103e-6
HCC	chr1	207814166	148696	LOC148696	+	4213	4218	2.875134622197553	-0.16817228810029577	29.17111703445333	1.220883977825233e-6
HCC	chr7	150965525	3757	KCNH2	-	9696	6399	-2.764176928465191	-0.020517970260902785	29.17090698046517	1.2209527272190685e-6
HCC	chr11	2088942	619552	MIR483	-	-45267	76	-3.82615283459821	-0.17712876628244192	29.17089878526481	1.2209527272190685e-6
HCC	chr7	157735870	100506585	LOC100506585	+	118715	11506	-2.6508341292109376	-0.0548706461473734	29.170418500618055	1.2212210268835577e-6
HCC	chr20	58557291	149773	APCDD1L-DT	+	-41912	104514	-2.9878696789974595	-0.5551293347639172	29.169929707080435	1.2214947510222452e-6
HCC	chr6	95497063	101927288	MANEA-DT	-	-80388	2280	-3.4737817144124628	-0.28737051557861815	29.169324605489926	1.221841882473464e-6
HCC	chr20	62709904	4923	NTSR1	+	-1067	53935	-2.9352160656200192	-0.3018333136659063	29.1686575535161	1.2222010151333345e-6
HCC	chr8	141736447	100302147	MIR1302-7	-	-49866	72	-2.547469115247256	-0.24971286910247606	29.168646071159213	1.2222010151333345e-6
HCC	chr7	1288818	340260	UNCX	+	-56436	4945	-2.9666870323091072	-0.26129141125542193	29.168452541634245	1.222288679308762e-6
HCC	chr7	158447755	693180	MIR595	-	-85058	96	-2.9099211210060134	-0.1439716734015114	29.1679918225376	1.2225449333622347e-6
HCC	chr11	134370486	89944	GLB1L2	+	-38612	44451	-3.290238674026915	-0.6105292042487753	29.166052990798086	1.2237064638101875e-6
HCC	chr20	58174082	128602	C20orf85	+	-23155	10201	-2.95914991138369	-0.26784577499174733	29.166042774093512	1.2237064638101875e-6
HCC	chr10	98788666	102465253	MIR6507	-	-135902	70	-3.0294670202527265	-1.010763390375245	29.165941497056338	1.223735971449682e-6
HCC	chr15	78264733	55466	DNAJA4	+	-86	17550	3.512156893242919	-0.5504129506716924	29.165617448500555	1.2239061963743397e-6
HCC	chr20	62559039	406904	MIR1-1	+	-4733	71	-2.718563401980078	-0.16356450210536896	29.165536856520887	1.223922643900099e-6
HCC	chr11	134361974	89944	GLB1L2	+	-30100	44451	-4.228909184227075	-1.193339728368012	29.16539636309564	1.223960734515832e-6
HCC	chr17	73551367	101928251	LOC101928251	+	-37684	5089	-2.733878129999382	-0.1154483840207362	29.165367453794328	1.223960734515832e-6
HCC	chr7	153400966	103724390	LINC01287	-	-11268	12316	-2.7645257396338274	0.03574746027713989	29.165005971364565	1.2241546460917107e-6
HCC	chr3	133890465	51560	RAB6B	-	-5382	71612	-3.360657791010915	-0.46258825285181054	29.16422933582004	1.2245795594424506e-6
HCC	chr2	3021811	101927554	LINC01250	-	-104215	230979	-2.9016014513118713	-0.3375645511443796	29.164224473479635	1.2245795594424506e-6
HCC	chr20	61698178	100128310	LOC100128310	-	-21570	2243	-2.8957090753909034	-0.07180872167037755	29.163928785479456	1.2247082597852954e-6
HCC	chr7	158585080	5799	PTPRN2	-	-2722	1048751	-3.2045588915297674	-0.6572893609168609	29.16391176855899	1.2247082597852954e-6
HCC	chr11	77039766	192134	B3GNT6	+	-5425	7618	3.2585405667700966	-0.41840958689420804	29.16382614044028	1.2247279093865014e-6
HCC	chr8	142701511	54742	LY6K	+	-1400	4056	-2.9424876530132127	-0.35034899548016807	29.163072497136987	1.2251699061128123e-6
HCC	chr18	79783269	26251	KCNG2	+	80399	36149	-3.331451138082621	-0.13309528687167027	29.16294001746683	1.2252191924812088e-6
HCC	chr10	69842934	1305	COL13A1	+	-41046	157261	-2.695618309623012	-0.5490195305991848	29.162156968785833	1.2256481201714166e-6
HCC	chr7	28847951	9865	TRIL	-	-110462	5056	-2.9179395641944743	-0.3323789690130527	29.162152781011393	1.2256481201714166e-6
HCC	chr7	157661788	406945	MIR153-2	-	87366	87	-2.80043711600317	-0.20374979684646713	29.16208293002143	1.2256578091278515e-6
HCC	chr5	154477909	9421	HAND1	-	-355	3293	4.400716955036982	-0.910576517488153	29.161617220650463	1.2259179473891688e-6
HCC	chr1	25025422	100616365	MIR4425	+	-1919	84	-3.3747668507099746	-0.5628265154150772	29.160443555247163	1.2266262686313274e-6
HCC	chr15	28457151	100616382	MIR4509-3	+	-30660	94	-2.7231072829601493	-0.19706233614674062	29.16005936330373	1.2268349961030119e-6
HCC	chr20	61531839	1002	CDH4	+	-32418	441197	-2.858748824685772	-0.16182601440327068	29.159261196184566	1.2273059663301336e-6
HCC	chr17	77909366	400624	LINC01973	-	25279	5087	-2.9127479869310684	0.10401152616594274	29.15918641292803	1.2273187977759e-6
HCC	chr17	75002180	3396	MRPL58	+	10484	8598	-3.4634222594995165	-0.49763874768179345	29.158883765602575	1.2274759832871735e-6
HCC	chr19	3928321	27231	NMRK2	+	4782	9314	-3.106202579319496	-1.0516995854542524	29.15860060134203	1.2276208450980104e-6
HCC	chr16	35751816	400533	LINC02167	+	-5264	10073	-2.818420569004586	-0.3721088079144288	29.158497316315078	1.227646205402073e-6
HCC	chr10	131110074	101927489	TCERG1L-AS1	+	-14856	560	-2.856831007569796	-0.23863251031499297	29.15845153382432	1.227646205402073e-6
HCC	chr5	2411837	100506858	LOC100506858	-	99636	8482	-2.882094795109728	-0.5494241064310412	29.15809696126987	1.2278363429336105e-6
HCC	chr20	29800207	100616194	MIR4477B	+	80177	80	-2.9537743971757613	-0.24626982251781881	29.1579115529633	1.227919294806933e-6
HCC	chr19	58217182	27300	ZNF544	+	11499	34962	2.672614512045467	-0.6092237444902037	29.157359203105784	1.2282348481798545e-6
HCC	chr7	127611737	5078	PAX4	-	-3989	5435	-2.8428323776264364	-0.39317880371797914	29.15693491067465	1.2284692855522026e-6
HCC	chr5	142172196	80762	NDFIP1	+	-63437	45685	-3.4964899227859583	-0.7955178034995025	29.15641666936836	1.2287527351899244e-6
HCC	chr3	2328140	152330	CNTN4	+	-89311	819133	-3.204563724579013	-1.128094157091854	29.15637889570668	1.2287527351899244e-6
HCC	chr5	112950902	167227	DCP2	+	25808	45486	-3.3121169502771846	-0.9829931828317513	29.155947684571316	1.2289916633067173e-6
HCC	chr17	76917246	146664	MGAT5B	+	-44599	77743	-3.0400956390007234	-0.45764399549507584	29.155606761102398	1.229148933622745e-6
HCC	chr6	391980	3662	IRF4	+	-241	19705	3.022058135084813	0.2589795480598135	29.155590752246532	1.229148933622745e-6
HCC	chr1	2023043	2563	GABRD	+	-3714	11425	-3.037553902311463	-0.8519073523258467	29.15497644826045	1.229473285322695e-6
HCC	chr6	31111820	29113	C6orf15	-	-735	1333	-2.9100142780037053	-0.2754590773222668	29.154970543633056	1.229473285322695e-6
HCC	chr10	26905853	387644	FAM238C	-	-36148	10796	-2.7072006255026952	-0.714954533116394	29.15484805573129	1.2295164280951971e-6
HCC	chr4	165798586	101928131	LOC101928131	-	55515	12293	-2.8721513819714453	-0.5319855194571986	29.154768464035385	1.2295323508716988e-6
HCC	chr9	134765339	100616333	MIR3689C	-	-84030	72	-2.6675018930267442	0.08770897042777462	29.154633559030835	1.2295684037923516e-6
HCC	chr4	7646030	84740	AFAP1-AS1	+	108060	24838	-3.344109410510792	-0.6055897985176204	29.154602656531594	1.2295684037923516e-6
HCC	chr7	6873758	221960	CCZ1B	-	47463	27361	-3.112709346291404	-0.11163626101785229	29.15383360004718	1.2299953417728335e-6
HCC	chr9	134826153	100616333	MIR3689C	-	-23216	72	-2.687381379091962	-0.17209180801293072	29.153821042068	1.2299953417728335e-6
HCC	chr19	14950380	26658	OR7C2	+	-8891	960	-3.0445487625074374	-1.055842208024733	29.15348443809863	1.230174451751134e-6
HCC	chr6	129958502	84456	L3MBTL3	+	59867	123081	-2.8199186856089384	0.03232763110601736	29.152916424633915	1.230500549839277e-6
HCC	chr1	2440478	9651	PLCH2	+	26981	38072	-3.143709646600506	2.7067662401536907	29.15214039325903	1.2309588913751685e-6
HCC	chr7	441409	442497	LOC442497	+	-61984	3455	-2.817878396413233	-0.18715976254126349	29.152025835275154	1.2309970568735892e-6
HCC	chr17	60150070	762	CA4	+	-134	29086	2.83576345313257	0.09227300384613474	29.15182951294215	1.2310871773582152e-6
HCC	chr7	128854777	110806300	FLNC-AS1	-	-7849	12465	-2.9875297012669284	-0.6565884820078697	29.150966783158715	1.2315854596256663e-6
HCC	chr5	176887538	3101	HK3	-	-11794	18464	-3.064354969033542	-0.17173242812315537	29.150936513423858	1.2315854596256663e-6
HCC	chr10	133022316	399829	LINC01168	+	-56782	10964	-3.2030499194630444	-0.30964130774424253	29.150830084134327	1.231618481233344e-6
HCC	chr2	237157076	10920	COPS8	+	-71635	13406	-2.6836816946796773	0.1931457321278224	29.150324632639045	1.2319051902555702e-6
HCC	chr9	13323305	8777	MPDZ	-	43592	174010	-3.2181271710544666	-0.2855951451076436	29.150001094119247	1.2320751972963977e-6
HCC	chr8	51232133	137902	PXDNL	-	-577312	489869	-2.938353489923024	0.24657663122001258	29.149948318017124	1.2320751972963977e-6
HCC	chr6	375173	3662	IRF4	+	16566	19705	-2.876032814046332	-0.5954834546805723	29.149859478584283	1.2320970499797834e-6
HCC	chr3	79445853	101927374	LOC101927374	+	-34126	23501	-3.1571072996222287	-0.59713908100045	29.149207222585716	1.2324772577644583e-6
HCC	chr7	98783799	222865	TMEM130	-	-86251	23563	-3.0041418250899166	-1.2703738813923002	29.148593436890145	1.2328331047028113e-6
HCC	chr10	45259954	79290	OR13A1	-	-55654	12955	-3.0359089921895093	-1.3253732056567356	29.148305283890384	1.2329818085702192e-6
HCC	chr11	132796666	4978	OPCML	-	-146971	528973	-3.4602022451228263	-0.9299319643431727	29.147669213254026	1.2333519896038595e-6
HCC	chr1	228359914	102465444	MIR6742	-	-37195	62	-3.323564866181629	-0.2856619833896895	29.146938955902137	1.2337822600880793e-6
HCC	chr7	50303053	10320	IKZF1	+	1030	101018	-2.9433667288103504	-0.43283522289356446	29.146301381862983	1.2341330981805463e-6
HCC	chr3	176444693	102465858	MIR7977	+	70410	49	-3.782148947682485	-0.6716095533711189	29.146279167573923	1.2341330981805463e-6
HCC	chr20	63105917	768097	HAR1B	-	3598	6827	-2.937701961988275	-0.07952681052042603	29.145775355046368	1.234419360558514e-6
HCC	chr5	135825588	153328	SLC25A48	+	9088	53962	-2.876335740499389	-0.5952304428528927	29.1455343551561	1.2345382160136698e-6
HCC	chr7	154904893	100132707	PAXIP1-AS2	+	23624	18334	-2.77200560576297	0.00951582772493435	29.14523939747034	1.2346914693995582e-6
HCC	chr10	783496	22982	DIP2C	-	93828	415479	-3.269537314239457	-0.0023245790912279707	29.14500497756344	1.2348061594329457e-6
HCC	chr4	212892	642280	ZNF876P	+	-292	43385	2.717145306942713	-0.2243538400287514	29.144848995670962	1.2348708662496882e-6
HCC	chr13	44591466	8848	TSC22D1	-	14901	144423	-3.486836780980663	-0.8032230315168957	29.144071830736827	1.235331583953354e-6
HCC	chr4	186483381	285441	F11-AS1	-	-17677	85011	-3.229800817953701	-1.0394755354535834	29.143727160409746	1.2355166414467802e-6
HCC	chr18	69401002	220164	DOK6	+	46	448039	4.354278970062871	-0.5745842579661617	29.143438983513924	1.2356468310354462e-6
HCC	chr6	45641351	860	RUNX2	+	-218774	128506	-3.3398282312108574	-0.2063049611374362	29.14339530263652	1.2356468310354462e-6
HCC	chr15	27226400	101928869	GABRG3-AS1	-	65081	3585	-2.8519558840671198	-0.5796364660216216	29.143359663619172	1.2356468310354462e-6
HCC	chr17	79379710	146713	RBFOX3	-	-136438	426804	-2.9328115998823785	-0.17140645469056132	29.142855595897046	1.2359336180389011e-6
HCC	chr20	63396688	1137	CHRNA4	-	35292	18087	-3.2367657061750035	-0.07185029978918771	29.142536824625232	1.2361022470376584e-6
HCC	chr7	27213192	100316868	HOTTIP	+	-12771	6839	2.8424493707889584	0.6534754610617022	29.142462210351937	1.2361151152568068e-6
HCC	chr1	6087304	8514	KCNAB2	+	-41190	55080	-3.292105035340211	-0.7203512529652273	29.142131768623692	1.2362912179797396e-6
HCC	chr22	48501373	25817	FAM19A5	+	-11913	262476	-3.1253147537995147	-0.8333174393048708	29.141883543043463	1.2364148781162969e-6
HCC	chr17	77831557	400624	LINC01973	-	-52530	5087	-2.9007640369441523	-0.4220196695740712	29.140463457676425	1.2372828153421624e-6
HCC	chr11	14091644	10418	SPON1	+	-129007	305497	-2.8853969879436034	-0.5471047960561497	29.140415094377524	1.2372828153421624e-6
HCC	chr9	131277121	286336	FAM78A	-	602	18442	3.6146094605940062	-0.30078693746496143	29.13981499419289	1.2376313334700267e-6
HCC	chr8	141760558	100302147	MIR1302-7	-	-25755	72	-2.912175223379613	-0.5227123425589278	29.139593600617843	1.2377379901589476e-6
HCC	chr8	46386101	389652	ASNSP1	-	-231542	38429	-3.9124762338646075	-0.42512214859874803	29.13942248125005	1.23779979467466e-6
HCC	chr8	144333860	83482	SCRT1	-	-2421	5717	2.8548309081204213	0.053885150576117424	29.139387993269757	1.23779979467466e-6
HCC	chr2	208360517	5746	PTH2R	+	-672	134662	-4.538288425637866	-0.5129649972188095	29.13899336518117	1.2380171600008884e-6
HCC	chr5	29296762	101929681	LINC02064	-	-99214	15888	-2.837192252347772	0.2578388717617276	29.138608289853345	1.238228459345079e-6
HCC	chr11	3126680	114879	OSBPL5	-	-38672	78237	-2.827394462242244	-0.04839328726263538	29.138361831986657	1.238351192752458e-6
HCC	chr15	92583799	100144604	LINC00930	-	11536	4446	-2.757581892235469	0.059662413833944036	29.13796603967642	1.238569402367693e-6
HCC	chr20	62547586	128826	MIR1-1HG	+	2867	20312	-2.885368135995669	0.05328178305636974	29.13789924985536	1.2385773071343642e-6
HCC	chr5	115179849	55521	TRIM36	-	-697	55785	3.7318269332794425	-0.04462087873614985	29.1375663098992	1.2387553716321565e-6
HCC	chr1	2985318	140625	ACTRT2	+	36164	1422	-3.563051501100155	-1.354225047538145	29.136914141434517	1.239137616572895e-6
HCC	chr2	1869337	7837	PXDN	-	124790	112661	-2.9059429762248956	-0.696661349580337	29.136272854871038	1.2395130187907016e-6
HCC	chr7	3179389	100129603	LOC100129603	-	20816	17643	-2.872990809107036	-0.6986657291331759	29.135962116988978	1.2396753535514574e-6
HCC	chr7	43196649	100500829	MIR3943	+	-45754	100	-2.8829397581864615	-0.17391068780280378	29.13591029645361	1.2396753535514574e-6
HCC	chr1	2937714	140625	ACTRT2	+	83768	1422	-2.923093210342033	-0.5801668446909715	29.135773461932786	1.2396976998383049e-6
HCC	chr5	14577347	54491	OTULINL	+	4435	34397	-3.417162183413066	-0.5782753147755809	29.135766543248877	1.2396976998383049e-6
HCC	chr7	1349716	79778	MICALL2	-	-109757	25115	-3.217416973208168	-1.249807924103359	29.135568499248727	1.2397896080814945e-6
HCC	chr9	15233625	158219	TTC39B	-	-16575	79357	-2.4987463395521523	1.3994447275759865	29.133727159919417	1.2409336147394007e-6
HCC	chr19	29516316	284395	LOC284395	-	-9436	238742	-3.191788936377797	-0.9611824723119461	29.13306231470795	1.2413246633346819e-6
HCC	chr7	1422168	79778	MICALL2	-	-37305	25115	-2.9565136146987503	-0.7251315212109768	29.13276341883845	1.2414813184267404e-6
HCC	chr5	1156252	101928857	CTD-3080P12.3	-	-22353	5510	2.8573283026274536	-0.13923457569544992	29.132595183423337	1.2415542609617822e-6
HCC	chr1	203442859	5549	PRELP	+	32896	15597	-2.9106749390821967	-0.33969083319772114	29.132291469773605	1.2417140348285132e-6
HCC	chr10	133085624	100128127	ADGRA1-AS1	-	-1073	1449	-2.6173956070480897	-0.029792885125856188	29.132012558780367	1.2418579321249268e-6
HCC	chr5	179121905	30832	ZNF354C	+	-61490	23563	-2.838713706399098	-0.5657332965911961	29.1309872235705	1.2424804399340612e-6
HCC	chr5	137069663	105379192	LOC105379192	+	58534	2773	-3.1900193953677523	-0.20201920152117026	29.130829891987368	1.2425464522168984e-6
HCC	chr19	35362884	2865	FFAR3	+	-4424	2028	-3.4057795765290955	-0.6390541852987962	29.13069271326686	1.2425995435716775e-6
HCC	chr2	106842717	84620	ST6GAL2	-	-43296	84414	-2.6031372055544892	0.2961468750642325	29.13041233555327	1.2427444885100904e-6
HCC	chr9	135298394	157927	C9orf62	+	44855	3310	-3.5584418765887262	-1.1079310942984244	29.13025295309393	1.2428118334069972e-6
HCC	chr16	12862385	729993	SHISA9	+	39235	338797	-3.082623769577932	-1.0250414933027956	29.130076150381	1.2428903582818542e-6
HCC	chr7	56606693	101928401	LOC101928401	-	68563	3901	-3.068114886490586	-0.05406770021457605	29.129162198169418	1.2434419029113481e-6
HCC	chr7	84940147	223117	SEMA3D	-	-181784	126376	-3.5675279442989876	0.3600426677995665	29.12876299626687	1.2436632231621246e-6
HCC	chr20	57212535	102723590	BMP7-AS1	+	1161	2171	-3.0327299035620148	0.03905167151766173	29.128687856571034	1.2436765433643256e-6
HCC	chr7	27096279	100506311	HOTAIRM1	+	-185	4165	3.025427055551463	-0.15739753258975409	29.128263739413622	1.2439139041026353e-6
HCC	chr7	98783826	222865	TMEM130	-	-86224	23563	-3.0342565715673957	-1.2904533764656403	29.127459649626843	1.2443824222635711e-6
HCC	chr8	59831256	767	CA8	-	-450167	75399	-3.266958019950557	-1.0595004667054497	29.127425379953607	1.2443824222635711e-6
HCC	chr10	114281347	340706	VWA2	+	-41733	54887	-2.8848198660445674	0.1274180647315193	29.127021827666113	1.2446067099774434e-6
HCC	chr10	1243303	399706	LINC00200	+	-83535	4905	-2.6796148923208194	0.07993910622068917	29.126746021054558	1.244723784256657e-6
HCC	chr8	52480996	9705	ST18	-	71117	181361	-3.0953031401575677	-0.30010581187688323	29.126730831148677	1.244723784256657e-6
HCC	chr11	5508885	50613	UBQLN3	-	-1100	2686	-3.851061749865204	-0.8786094082071414	29.126278995115968	1.244979163237843e-6
HCC	chr5	1383557	100506791	LINC01511	-	3484	16492	-2.858569450772247	0.1819040786278858	29.12601630133406	1.2451130343908301e-6
HCC	chr5	180379817	9945	GFPT2	-	26430	52698	-3.220041508795981	-0.6342864951862883	29.125262775142993	1.2455624365706805e-6
HCC	chr12	29171966	55711	FAR2	+	-22963	186614	-2.909595887881737	-0.347212006028312	29.124181890820857	1.246222554459402e-6
HCC	chr17	76074632	8811	GALR2	+	169	2741	3.638736370807514	-0.11760016436383297	29.123987806122763	1.2463124265088368e-6
HCC	chr20	63645558	50861	STMN3	-	-7208	13062	-3.3931540462520706	-0.7764209551683888	29.123681455392322	1.2464745326347578e-6
HCC	chr17	63450717	1534	CYB561	-	4356	14058	-3.1892152724483056	-0.2839030860988757	29.1233422596125	1.2466047174071968e-6
HCC	chr3	162703195	647107	LINC01192	-	-600106	126059	-2.846835542597526	-0.5949234594390388	29.123322228751963	1.2466047174071968e-6
HCC	chr5	178975029	2916	GRM6	-	-20094	16795	-3.0273334695381666	-0.8643160789203902	29.123316015613245	1.2466047174071968e-6
HCC	chr1	154572936	1141	CHRNB2	+	-5155	12097	-2.8606657278798986	-0.809847133088118	29.122982988015217	1.2467574504588925e-6
HCC	chr20	61835859	100128310	LOC100128310	-	116111	2243	-2.9294871233381157	-0.5210995911181379	29.12296993273197	1.2467574504588925e-6
HCC	chr15	27742684	4948	OCA2	-	-356628	344437	-2.972142243102332	-0.4652394187245291	29.12274158576905	1.2468694182586543e-6
HCC	chr19	15160973	102465476	MIR6795	-	-18377	68	-2.840693273670538	-0.37807736197615616	29.12100118344476	1.2479549867368722e-6
HCC	chr16	66057993	1003	CDH5	+	308614	38180	-3.13906570020765	-0.6701439697502026	29.120758267480312	1.2480572667190255e-6
HCC	chr12	37544019	144245	ALG10B	+	772736	12972	-2.7357696768614805	-0.0021972931860719308	29.120733689003654	1.2480572667190255e-6
HCC	chr1	68863943	105378785	LINC01707	+	191955	129105	-2.8039011182705025	-0.44659518955385646	29.11927265289419	1.2489540219603916e-6
HCC	chr4	56315390	132949	AASDH	-	-72118	49224	-3.045741093288186	-0.5023259834878573	29.1192334141791	1.2489540219603916e-6
HCC	chr22	49575883	100500882	MIR3667	-	32417	74	-3.095718635245749	-0.6610168649092887	29.119177124519325	1.2489552710918636e-6
HCC	chr16	1123562	390664	C1QTNF8	-	27318	8019	-2.954048059860502	-0.4287874961138131	29.11846511620724	1.249379305108708e-6
HCC	chr3	123448227	111	ADCY5	-	-318	166250	3.6707526829535846	-0.3084692869725206	29.11798653308658	1.2496529125558177e-6
HCC	chr9	134811508	100616333	MIR3689C	-	-37861	72	-2.65766680001415	-0.2195370668886374	29.11780060380864	1.2497377877791511e-6
HCC	chr7	74042885	2006	ELN	+	-15096	42118	-2.6710935316203526	-0.6584626827281334	29.11716744891602	1.250111209687901e-6
HCC	chr20	63333050	100130587	LOC100130587	+	26938	11190	-2.841950505708226	-0.20722045320256424	29.11529981019943	1.2512765084437401e-6
HCC	chr19	31947229	100996665	LINC01533	+	78633	13992	-2.916944587405977	-0.6271019834395636	29.115253646238934	1.2512765084437401e-6
HCC	chr7	158266669	693180	MIR595	-	-266144	96	-3.5665399886413582	0.12036070034266151	29.115090952695795	1.2513464903675306e-6
HCC	chr22	49721455	348645	C22orf34	-	63913	37087	-2.716520085079015	-0.17458009252474896	29.114875535145913	1.2514505335483944e-6
HCC	chr2	132187296	554226	ANKRD30BL	-	25344	14362	-3.367709763093107	-0.5460917553344161	29.114762666517542	1.2514883416721564e-6
HCC	chr2	109391601	100423027	MIR4266	-	77976	55	-3.770181067864143	-1.0081299577323994	29.11427469834559	1.2517684837849117e-6
HCC	chr1	5865356	100616421	MIR4689	-	2615	70	-3.135468037051115	-0.044211996781848166	29.11413702047198	1.2518223336050312e-6
HCC	chr18	79548734	284240	LOC284240	+	30548	9737	-3.161510979679249	-0.3472815474842203	29.113189232116376	1.2523997616317167e-6
HCC	chr15	98883788	100616432	MIR4714	+	-99362	77	-3.126510075574302	-0.5593790973175827	29.11311196703766	1.2524145865960262e-6
HCC	chr12	5214568	101929584	LINC02443	-	-28583	9156	-2.7853168642333936	-0.47096251070070316	29.11302524460906	1.2524355264568036e-6
HCC	chr11	42881474	399881	HNRNPKP3	-	-387895	7866	-2.835392554092719	-0.6959272696102325	29.111664287754863	1.2532804876566741e-6
HCC	chr5	1922694	101929081	CTD-2194D22.4	+	-35363	13160	-2.8175733718872964	-0.49836401640639355	29.111317154385453	1.2534699158745473e-6
HCC	chr1	18622417	5081	PAX7	+	8589	117861	-3.2626142913713574	-1.0522424797095724	29.11062776223182	1.2538808648133e-6
HCC	chr2	174547751	26827	RNU6-1	-	-10321	106	-4.002690015039562	-0.2517311770645702	29.110522162475448	1.2539052531700743e-6
HCC	chr1	77497227	26009	ZZZ3	-	-185431	120243	-3.176346851892322	-0.5094630151266638	29.110481433231804	1.2539052531700743e-6
HCC	chr15	68985154	79400	NOX5	+	29541	42467	-3.747988391782581	-0.49082970441985263	29.109617935892793	1.2544290737312166e-6
HCC	chr9	134585998	1289	COL5A1	+	55807	203038	-3.077428599667287	-0.54166327419539	29.10938286713045	1.2545461118211384e-6
HCC	chr20	62753316	100652730	LINC00659	-	-23540	2736	-3.4765852637606858	-0.7144592502556536	29.108775303340828	1.2549044154536265e-6
HCC	chr10	1659556	105	ADARB2	-	-77920	560164	-3.25752740846497	-0.19578626070631092	29.108119572299273	1.2552940314239556e-6
HCC	chr11	38295766	103312105	LOC103312105	-	-350590	28028	-2.8936194004060765	-0.31376639298284825	29.107614159311794	1.2555863470492819e-6
HCC	chr16	49488967	1596	ADAM3B	-	-29618	940	-3.562113284416671	-0.9410945473156611	29.106950529956855	1.2559812975955554e-6
HCC	chr2	130302676	84317	CCDC115	-	-39432	4176	-3.0815297006919433	-0.27274388787630566	29.106371094077815	1.2563217759526233e-6
HCC	chr11	3137634	114879	OSBPL5	-	-27718	78237	-3.1749327590274614	-0.2800893479700238	29.106224867218096	1.2563813821410144e-6
HCC	chr22	44384097	101927526	LINC01656	+	59230	1462	-3.3605872566664927	-0.6324904992421866	29.10600068099135	1.2564915519016095e-6
HCC	chr5	175678158	3274	HRH2	+	-20121	28206	-2.5598157223606552	0.05084637479390084	29.105781991250012	1.2565981672742673e-6
HCC	chr22	49637593	348645	C22orf34	-	-19949	243018	-2.6285886079426906	-0.40096326564242085	29.105542855513857	1.2567180553450375e-6
HCC	chr20	59419793	1908	EDN3	+	-119366	25566	-3.052039661308348	-0.9566182360414001	29.105424765168976	1.2567594323168125e-6
HCC	chr5	174294454	101928176	LINC01411	+	41900	190786	-2.8491376216533584	-0.511444741240457	29.10533720894354	1.256781003928633e-6
HCC	chr8	142179366	100616268	MIR4472-1	+	-3027	80	-3.2856801258754773	-0.6416620026127414	29.1050178576197	1.2569529545925114e-6
HCC	chr3	194820433	105374293	LINC01972	-	51724	3472	-3.2421203510415797	-0.7068486848501188	29.10474818891663	1.2570926921657806e-6
HCC	chr11	1089787	4583	MUC2	+	-14912	35634	-3.078656045924519	-0.4729533834246175	29.104459261867085	1.2572449438094612e-6
HCC	chr19	41781658	1084	CEACAM3	+	14932	14964	-3.196727932556678	-0.30460390342032984	29.10406040273446	1.257468565241578e-6
HCC	chr8	143122036	4062	LY6H	-	-38004	2127	-2.661060957574635	0.020891476561911097	29.103318808625588	1.2579147419104489e-6
HCC	chr9	137987042	105376331	LOC105376331	-	39982	3431	-2.9344593208344176	-0.2854562491683381	29.103251346369788	1.2579232924496395e-6
HCC	chr11	43521761	100313777	MIR670	+	37895	98	-2.9169133776653444	-0.3569298353930443	29.102804567540915	1.2581781577030949e-6
HCC	chr1	235650391	2786	GNG4	-	-363	103070	4.847877772041585	-0.5114334805076645	29.10268653551691	1.2582195539800442e-6
HCC	chr17	74006445	283982	LINC00469	-	177908	79268	-2.7339770288709673	-0.15226607567020645	29.10259614199789	1.2582430024112593e-6
HCC	chrX	71164340	54413	NLGN3	+	-19509	26371	-3.237171892353022	-0.7116198724019008	29.102041863701942	1.2585677682169415e-6
HCC	chr17	50258011	162461	TMEM92	+	13395	10080	-3.263718124867206	-0.6573529380890938	29.101721154670066	1.2587408560490164e-6
HCC	chr1	111852490	100874295	KCND3-IT1	-	-4415	3144	-3.2763016523220934	-0.14036292004033804	29.101620724320284	1.2587708384524416e-6
HCC	chr11	3204537	283303	MRGPRG-AS1	+	13795	4800	-2.8195421750026908	-0.5730076702832652	29.101317178259613	1.258932803456774e-6
HCC	chr19	20660091	199777	ZNF626	-	-1505	16894	-3.3823427625600226	-0.8008545755531465	29.100966268875126	1.2591039982302179e-6
HCC	chr8	52893607	2831	NPBWR1	+	46301	987	-3.725663048286948	-0.35293568316707863	29.100945184691582	1.2591039982302179e-6
HCC	chr8	1901674	104266957	KBTBD11-OT1	+	69723	5048	-3.3055690415633894	-0.4635879189410105	29.100851056359332	1.2591298974875584e-6
HCC	chr20	62554273	406904	MIR1-1	+	33	71	-2.9603277276623943	-0.06906052024343813	29.100236292605167	1.2594942211408263e-6
HCC	chr16	88446108	161882	ZFPM1	+	7498	81561	-4.0146474353864	-0.39391478413257647	29.099710853672804	1.2598005653105287e-6
HCC	chr20	47800473	55959	SULF2	-	13857	129211	-3.9246261643091116	-0.1555447906478143	29.099345154463677	1.260003090999667e-6
HCC	chr8	138863167	169044	COL22A1	-	-50839	325772	-2.9757108197407116	-0.5727234827587829	29.098990398638954	1.2601985319522654e-6
HCC	chr11	65592265	10089	KCNK7	-	-3731	3142	2.870821009703416	-0.8217051713790119	29.098813827787737	1.2602780874928756e-6
HCC	chr22	44916469	101927551	LOC101927551	-	-87150	3055	-2.8481875241532855	-0.7096219553362902	29.098735145546197	1.2602939689334256e-6
HCC	chr17	48996019	10642	IGF2BP1	+	1393	58734	3.133934464554642	-0.26654207146069125	29.09796535578341	1.260759517043414e-6
HCC	chr5	171786139	644994	SMIM23	+	-267	5217	-3.5156733903183004	-0.12618441533473782	29.097649502597996	1.2609297596051378e-6
HCC	chr10	35607850	219770	GJD4	+	-2440	3526	7.216930613357237	-0.6118290244647163	29.09735516279557	1.2610860224269118e-6
HCC	chr11	133929666	22997	IGSF9B	-	-27088	48130	-2.7417796800092464	0.04724802710006998	29.096858069790372	1.2613743071120148e-6
HCC	chr19	46494469	57469	PNMA8B	-	-1443	4722	-3.365732939952069	-1.0397003126773448	29.09672185101841	1.2614276692815262e-6
HCC	chr5	23688440	56979	PRDM9	+	-180785	20430	-3.032090556151327	-0.2911437634171939	29.096181879920287	1.2617168937044084e-6
HCC	chr20	38835918	26051	PPP1R16B	+	-30225	117332	-3.1383950018817104	-0.3662367507010871	29.096169180475044	1.2617168937044084e-6
HCC	chr5	1834408	101929034	LINC02116	-	-22160	599	-2.7407044964868077	-0.5652053848149984	29.095814991942568	1.261893121135369e-6
HCC	chr22	49627052	348645	C22orf34	-	-30490	243018	-3.3022429991636533	-0.4358367685937789	29.095737739180365	1.261893121135369e-6
HCC	chr4	126479748	100302267	MIR2054	+	-972489	49	-2.807058026213563	-0.6820637656133064	29.09573583892149	1.261893121135369e-6
HCC	chr5	2543352	101234261	LSINCT5	+	169239	2647	-2.6594385224166763	-0.3406852969159976	29.095071052811086	1.262290854057372e-6
HCC	chr1	4425673	284661	LINC01777	+	-13622	12634	-2.7395730049220934	-0.48108884214809905	29.09467209043192	1.2625154724757445e-6
HCC	chr7	44240129	10652	YKT6	+	-39150	13316	-3.7261289373542685	-0.4352487644846876	29.094450151722995	1.2626247557257172e-6
HCC	chr9	26664303	79886	CAAP1	-	-228525	52144	-2.9172563850537565	-0.6545678376471852	29.09418425161553	1.262762703062551e-6
HCC	chr22	31213976	3985	LIMK2	+	-1712	67817	-3.550527129667237	-1.1366603097839585	29.09408675923258	1.2627908915297027e-6
HCC	chr12	85843759	9182	RASSF9	-	7219	31988	-2.83840164633238	-0.5949991970850333	29.093761299377746	1.2629676856777418e-6
HCC	chr7	18574765	9734	HDAC9	+	-65492	159571	-3.565919109348798	-0.6384606325595623	29.093149126477435	1.263331454995055e-6
HCC	chr2	211524722	100313771	MIR548F2	-	-901638	98	-3.408630709695935	-0.18822844464790417	29.092824284368696	1.2634876736840262e-6
HCC	chr7	157910163	100506585	LOC100506585	+	-55578	11506	-3.050097380375861	-0.7163776000223099	29.092801095410678	1.2634876736840262e-6
HCC	chr22	48798450	100616415	MIR4535	+	-18155	59	-2.746348786724582	-0.5967917916566521	29.09241038106547	1.2636965426256637e-6
HCC	chr4	133006628	101927359	LOC101927359	-	-142488	55256	-3.0437532118023003	-0.596650259466726	29.092372381306305	1.2636965426256637e-6
HCC	chr19	1828149	100288123	LOC100288123	+	-6060	2457	3.157477488713893	-0.8189093174010018	29.09215189262968	1.2638049914540364e-6
HCC	chr19	53365760	170958	ZNF525	+	-8	20837	4.8334049018983185	0.08023578950366647	29.09123528001104	1.2643676787539404e-6
HCC	chr15	77781824	84894	LINGO1	-	-5190	173991	-3.243234805815399	-0.14100423458762695	29.091067532391335	1.2644010936258044e-6
HCC	chr16	29159033	653390	RRN3P2	+	-84191	41876	-3.1262965284082025	-0.14324034305912828	29.091052953231298	1.2644010936258044e-6
HCC	chr5	1727153	100422966	MIR4277	-	18285	84	-2.917745430910036	-0.3031759624978875	29.09102138947486	1.2644010936258044e-6
HCC	chr1	3203543	100422968	MIR4251	+	-75568	61	-3.508881184887607	-0.22811998730257937	29.09072439846866	1.2645595422398888e-6
HCC	chr11	1218762	727897	MUC5B	+	4303	39112	-3.1444674910196158	-0.44066620544213764	29.08938798616346	1.2653967380450126e-6
HCC	chr1	151838785	100132111	LOC100132111	+	-508	13259	-3.371978721694531	-0.37101059396822933	29.089239614118398	1.2654582332644617e-6
HCC	chr19	45963139	4858	NOVA2	-	-10260	39666	-3.1830717572638045	-1.033763843383351	29.089071411628353	1.2655326862672668e-6
HCC	chr7	30998297	2692	GHRHR	+	-34276	15511	-2.6356444269715866	0.06359446858169303	29.08857555564473	1.265821208745046e-6
HCC	chr16	1147901	8912	CACNA1H	+	5340	68532	-3.8100026194049152	-1.1177645194862191	29.088332099752755	1.265944858082924e-6
HCC	chr16	990688	30812	SOX8	+	-8880	5172	-3.113440158980675	-0.41241512897587795	29.087682288696264	1.2663341047582164e-6
HCC	chr10	6876786	100507127	LINC00707	+	-97188	63309	-2.9923864706684267	-0.29463735801007673	29.08715945007131	1.266640454611315e-6
HCC	chr3	19487385	100616291	MIR4791	-	172454	84	-3.288419951809112	-0.6977891300105403	29.086401479260033	1.2671006566803673e-6
HCC	chr2	139410590	647012	YY1P2	+	-513266	1851	-3.1842134704855005	-0.803878165021113	29.086287700706833	1.2671396154578403e-6
HCC	chr8	46229963	389652	ASNSP1	-	-387680	38429	-2.990794499939905	-0.5442850664554464	29.08600273276145	1.2672905533219304e-6
HCC	chr9	86041565	51280	GOLM1	-	-58030	73453	-2.9166263255945064	-0.7555296386244664	29.08555138001867	1.2675503668586304e-6
HCC	chr15	25706929	100616474	MIR4715	-	-141896	79	-2.8626769570391355	-0.5592799309451261	29.085423506784103	1.2675985646139782e-6
HCC	chr10	123520752	2849	GPR26	+	145603	31043	-3.0672151954804043	-0.4828112025328022	29.084549234338226	1.26813524672338e-6
HCC	chr1	17121983	11240	PADI2	-	2530	52693	-3.0445812580955463	-0.6865925494585798	29.083986417634897	1.2684682156995954e-6
HCC	chr5	375653	116349	EXOC3-AS1	-	-67507	1325	-3.0942615054303437	-0.0930504100253004	29.083839431371153	1.2685289662503375e-6
HCC	chr2	926503	101060385	LINC01939	-	21052	5236	-3.1702891889700244	-0.5431388238537499	29.083782988263962	1.2685304333401106e-6
HCC	chr13	113778750	348013	TMEM255B	+	-19507	53001	-3.3361901626591046	-1.0027350675519637	29.083652771168538	1.2685787746121366e-6
HCC	chr4	6696325	6286	S100P	+	-2486	3332	-2.809313063167023	-0.24826606337596513	29.083585852433135	1.2685787746121366e-6
HCC	chr1	3507914	693135	MIR551A	-	-52876	95	-3.6976597437097234	-0.17758510389943977	29.083543110532695	1.2685787746121366e-6
HCC	chr7	98741206	4885	NPTX2	+	-123921	12585	-2.9598518357656602	-0.7898474696501747	29.08349236668618	1.2685787746121366e-6
HCC	chr16	1044694	6755	SSTR5	+	28062	8699	-3.3773567096744546	-0.7773529067538005	29.083407119729834	1.2685991078540767e-6
HCC	chr6	32205405	63940	GPSM3	-	9882	4758	-3.1826673775514585	-1.0984439903877155	29.083131605479664	1.2687440408665788e-6
HCC	chr8	138812365	169044	COL22A1	-	-101641	325772	-3.188682399372186	-0.4810265877516291	29.082861858616667	1.2688852140365304e-6
HCC	chr3	68932242	151647	FAM19A4	-	-368	200847	4.198344561264253	-0.7454268185290973	29.082136997756095	1.26932455617425e-6
HCC	chr4	1540250	54729	NKX1-1	-	133808	3511	-2.957313442858304	-0.3277889972648384	29.08200356018604	1.269376480454165e-6
HCC	chr20	47875363	55959	SULF2	-	88747	129211	-3.0727767134423436	-0.9916896256639981	29.081746290210916	1.269509551193277e-6
HCC	chr11	67515064	10263	CDK2AP2	-	6336	2239	-3.3937867393462593	-0.6875616994278936	29.081536951197165	1.269584603711565e-6
HCC	chr9	99306434	100996569	NAMA	-	-68823	19918	-2.654705836115769	-0.11800304873722413	29.081523390081593	1.269584603711565e-6
HCC	chr13	54313090	100302187	MIR1297	-	1042	77	-2.990409924127604	-0.3731164845165644	29.080704249387757	1.27007730382327e-6
HCC	chr22	47194005	339685	LOC339685	+	151566	27971	-3.4045122089376934	-0.13068514356711064	29.080663334108195	1.27007730382327e-6
HCC	chrX	65552281	83957	FRMD8P1	-	-140	1800	-3.573925602689514	-1.35546452572691	29.08018192722801	1.2703574173333375e-6
HCC	chr6	33685716	100500873	MIR3934	+	12412	107	-3.078299143441953	-0.267611550458959	29.078807972792966	1.2712231258144467e-6
HCC	chr1	33617514	7579	ZSCAN20	+	-144883	23765	-2.9099307574553968	-0.807444332307259	29.07817843144973	1.2716007219294113e-6
HCC	chr19	7619786	102465475	MIR6792	+	-2347	67	3.227997583120735	-0.6282673984687382	29.07771553506997	1.271869022844225e-6
HCC	chr5	94296610	83989	FAM172A	-	184911	493975	-3.291401768265139	-0.26922024340694944	29.07675185284058	1.2724662639945268e-6
HCC	chr9	135695966	402381	SOHLH1	-	-3562	6120	-2.7684321104866343	-0.3072959346167814	29.076331153253516	1.2727070288017167e-6
HCC	chr20	43126208	11122	PTPRT	-	-63709	1117166	-2.9614655617829952	-0.68017700146389	29.07604471958676	1.2728596216380596e-6
HCC	chr5	53892	153478	PLEKHG4B	+	38259	97822	3.3807423869957685	-0.21280144855244296	29.074271066385563	1.273989862196038e-6
HCC	chr7	57485122	441234	ZNF716	+	-34945	23383	-2.834616742941591	-0.7270392179944347	29.07306591762215	1.2747139393863886e-6
HCC	chr1	17825909	81569	ACTL8	+	-70596	71751	-3.037547702999275	-0.3932506612238924	29.073061966482925	1.2747139393863886e-6
HCC	chr16	88440765	161882	ZFPM1	+	12841	81561	-3.40448813298206	-0.9195688863748932	29.07286258352873	1.2748091584757405e-6
HCC	chr5	179428585	9509	ADAMTS2	-	83155	194751	-2.5447347392666635	-0.23347342624591133	29.072808931189513	1.2748091584757405e-6
HCC	chr10	69968122	55506	H2AFY2	+	84479	59684	-2.7137817704904403	-0.2102317359008474	29.0725947381469	1.2749066033201596e-6
HCC	chr16	88354530	84627	ZNF469	+	72941	13287	-3.112355986789387	-0.5371532029674748	29.072552530629807	1.2749066033201596e-6
HCC	chr1	5905434	100616421	MIR4689	-	42693	70	-3.613994671925502	0.18715879898916088	29.072423972298473	1.2749426526696956e-6
HCC	chr10	132785905	84504	NKX6-2	-	-128	1218	3.141336029136817	-0.40249992230527293	29.07238943744433	1.2749426526696956e-6
HCC	chr11	8315599	4004	LMO1	-	46964	44332	-3.479934116094019	-0.6224058644744684	29.071891379265132	1.2751993323353255e-6
HCC	chr2	89611131	101927050	LOC101927050	-	-26776	12463	-2.5492386824839097	-0.12188334721404863	29.07189113650515	1.2751993323353255e-6
HCC	chr1	29750967	101929406	LINC01648	-	-286645	23661	-3.9055576399894147	-0.40155065573245624	29.071810034544882	1.275217071867413e-6
HCC	chr11	88508853	100873989	GRM5-AS1	+	-4277	19479	3.3560018284309416	-0.5255487782611764	29.071567693284862	1.2753409528853281e-6
HCC	chr9	130921049	84929	FIBCD1	-	-17803	36415	-2.961482507376096	-0.35286394252745623	29.07149943172226	1.2753502434075854e-6
HCC	chr1	201712864	100847050	MIR5191	+	6644	120	-4.078749104970331	-0.38163351527241873	29.071080492401585	1.2755899393759528e-6
HCC	chr22	48899069	100128946	LINC01310	+	-32299	31617	-3.148191834144222	-0.7649220255154396	29.07102706489924	1.2755899393759528e-6
HCC	chr8	21733345	2675	GFRA2	-	-55489	96817	-2.9401871346915107	-0.3811075160099768	29.070828913339135	1.2756847622253244e-6
HCC	chr17	62803680	162333	MARCH10	-	-2973	105340	-3.667261120298898	-1.0493117127703198	29.070740951768947	1.2757070315561672e-6
HCC	chr1	36561436	1441	CSF3R	-	78122	17272	-3.179609389813662	-0.10450789260788632	29.070552842989784	1.2757952515471388e-6
HCC	chr22	48600869	25817	FAM19A5	+	-24563	175630	-3.7168994605276096	-0.015279312002196559	29.070322237214498	1.2759114668939529e-6
HCC	chr1	86110748	255631	COL24A1	-	-45723	427239	-3.297458155729545	-0.15005514864744987	29.0696655457107	1.2763083706829604e-6
HCC	chr3	127085582	5361	PLXNA1	+	-96988	48799	-2.846484893464865	-0.2705583712991273	29.069517086618305	1.2763668943836894e-6
HCC	chr2	235669811	27321	TNRC17	-	151890	4182	4.074317075487143	0.10669684644263137	29.06946844303942	1.2763668943836894e-6
HCC	chr7	920597	11033	ADAP1	-	-292	22990	-3.049294817903187	-0.6950445136540577	29.06935651179098	1.27640497414882e-6
HCC	chr5	1701503	100422966	MIR4277	-	-7365	84	-2.722920638606932	-0.372191399936952	29.069246160202482	1.2764420152560833e-6
HCC	chr20	57672408	56937	PMEPA1	-	-18216	42233	-2.9898865284285936	0.3038378154664698	29.06918891509045	1.2764440673707292e-6
HCC	chr15	97224638	101927286	LINC02254	-	-297173	151441	-3.613630997486285	-0.21776946851295162	29.069130466207127	1.2764469136251662e-6
HCC	chrX	84975065	139322	APOOL	+	28827	89426	-3.8466560917953525	-1.1117254301418835	29.06853381320282	1.276779892431002e-6
HCC	chr17	79112479	64772	ENGASE	+	-37542	13667	-2.7811518773549375	-0.5707231511364339	29.06851586710249	1.276779892431002e-6
HCC	chr21	13936259	110091776	LOC110091776	-	2380	24432	-2.9260511271048726	-0.5436221340776498	29.068462781618067	1.276779892431002e-6
HCC	chr14	27350914	100505967	LINC00645	+	261674	27049	-2.9649427906406203	-0.4129189958908995	29.068208351786126	1.2769119115364932e-6
HCC	chr16	973563	64788	LMF1	-	2564	117364	-3.080466772552987	-0.5229039568968401	29.066183835961056	1.2782112966476723e-6
HCC	chrX	58272868	7789	ZXDA	-	362235	5204	-3.225595637790157	-0.6514253288764084	29.06593668606378	1.278338662425974e-6
HCC	chr5	103764580	83594	NUDT12	-	201779	13947	-3.3057902094633107	-0.5446186949091897	29.065390249737014	1.2786635629886025e-6
HCC	chr11	5505673	282763	OR51B5	-	21	164770	-2.6595367239188588	-0.29422420088868334	29.06527072093686	1.2787067372894076e-6
HCC	chr1	106507651	105378889	LINC01661	+	310588	19955	-3.290120156286774	-1.125081324083928	29.06473512866745	1.279024574254502e-6
HCC	chr20	44755373	106144538	KCNK15-AS1	-	9146	34366	-2.896014207213021	0.20754746425270354	29.064416306614262	1.2791993496669902e-6
HCC	chr7	142875541	55503	TRPV6	-	-10204	14543	-2.923844734426786	-0.6515476574439402	29.064103044751434	1.2793704781284788e-6
HCC	chr7	97007335	1750	DLX6	+	-1357	5063	3.203967088181534	-0.761422921612304	29.06388776861634	1.2794769147005097e-6
HCC	chr7	159028946	154822	LINC00689	+	-20592	17885	-3.189523458780405	-0.10694799425526885	29.06361400238859	1.279621994466633e-6
HCC	chr13	19602070	100874136	LINC00350	+	-14952	1373	3.892818144277909	-0.22000928557532748	29.06332892980057	1.279744757709086e-6
HCC	chr2	134718349	81615	TMEM163	-	-652	263243	5.3948348671655655	-0.32716997815337884	29.06331993935718	1.279744757709086e-6
HCC	chr2	29051779	388939	C2orf71	-	-22482	12572	-2.758397193387919	-0.16337283742638312	29.063190094267135	1.2797947916945465e-6
HCC	chr8	10599807	94137	RP1L1	-	-55300	48758	-3.2033138826628833	-0.07077029519794244	29.063052490772613	1.2798393338760223e-6
HCC	chr7	117323262	7472	WNT2	-	-27	46659	2.7441559295820155	0.47984575768304194	29.063014465113348	1.2798393338760223e-6
HCC	chr4	152765533	201798	TIGD4	-	-14231	10411	-3.6061515199594045	-0.7523895163163802	29.062690053247124	1.2800179233045654e-6
HCC	chr19	52638317	55769	ZNF83	-	-74	26027	4.197179640367326	-0.49117363438302747	29.06223639465326	1.2802819501054855e-6
HCC	chr7	441843	442497	LOC442497	+	-62418	3455	-3.1814336126500167	-0.4246070101952142	29.062154919688155	1.2803000433539493e-6
HCC	chr2	72132457	56603	CYP26B1	-	-15405	18625	-3.942378531568187	-0.17127505816827945	29.061883035057726	1.2804439821274913e-6
HCC	chr12	29783918	83857	TMTC1	-	108	282998	4.004442501269637	-0.23215048326428314	29.061815513410906	1.2804528571974343e-6
HCC	chr3	141079089	92369	SPSB4	+	-27687	97210	-3.1537018960976613	-0.8366861024364483	29.061381948100532	1.2806958783072656e-6
HCC	chr5	176881803	3101	HK3	-	-17529	18464	-3.264115572918821	-0.9921697635378117	29.061319408299433	1.2806958783072656e-6
HCC	chr4	8820834	3166	HMX1	-	-50983	4771	-3.0219448897382253	-1.0455881086525154	29.0612855915912	1.2806958783072656e-6
HCC	chr7	1342474	340260	UNCX	+	-110092	4945	-2.8044884797412433	-1.1102068318603207	29.061121802592574	1.2807684012291649e-6
HCC	chr18	78703380	27164	SALL3	+	276895	18695	-2.817916117974528	0.14045390546913247	29.061027230069953	1.2807951675307572e-6
HCC	chr8	126556678	157638	FAM84B	-	-1788	6029	4.099218286665513	-0.30160752889493375	29.059709777429077	1.2816306879333795e-6
HCC	chr9	135173685	401557	LOC401557	+	7924	5698	-3.5243902689560276	-0.5844299536902104	29.05923059876053	1.2819119449591683e-6
HCC	chr2	238893883	401039	LINC01940	-	-32386	6968	-3.605931705422503	-0.763312887549241	29.059051944331983	1.2819254678172876e-6
HCC	chr9	134765291	100616333	MIR3689C	-	-84078	72	-3.2080768553742116	0.07201363321096801	29.05897864684119	1.2819254678172876e-6
HCC	chr5	11234748	1501	CTNND2	-	-354169	617077	-3.634551215532772	-0.5984941761976595	29.05896436722869	1.2819254678172876e-6
HCC	chr8	752466	401442	LOC401442	+	-13918	1827	-2.9825407427069215	-0.2999412549023673	29.05895160359146	1.2819254678172876e-6
HCC	chr6	1609986	2296	FOXC1	+	460	3449	3.89935103062834	-0.25374455001150775	29.058883509024557	1.2819254678172876e-6
HCC	chr4	24733314	6649	SOD3	+	62149	5383	-3.225706875159779	-1.180509487223956	29.058875504072425	1.2819254678172876e-6
HCC	chr11	73357049	84957	RELT	+	19311	21115	-3.9605359417810537	-1.2865917243442528	29.05883162283073	1.2819254678172876e-6
HCC	chr9	65426574	653427	FOXD4L5	-	141365	3109	-2.928012749204782	0.07009733146002303	29.05826211979319	1.282266581121092e-6
HCC	chr8	138694931	51059	FAM135B	-	198109	366800	-2.8691300149813466	-0.5880405232224694	29.058081145236148	1.282350580942521e-6
HCC	chr5	1892567	101929081	CTD-2194D22.4	+	-5236	13160	-2.715294886018719	-0.49253264259878354	29.05683588679823	1.2831149942990975e-6
HCC	chr12	38155186	144245	ALG10B	+	161569	12972	-2.77026442420608	-0.18375563691247904	29.056818534932198	1.2831149942990975e-6
HCC	chr5	97738200	109729164	LINC02234	+	102558	82718	-2.779043579918691	0.11004153018002241	29.05675988471889	1.2831180312851502e-6
HCC	chr1	1212746	7293	TNFRSF4	-	-1422	2843	-3.0205166160914874	-0.6048582431106996	29.05618977380881	1.2834598704387182e-6
HCC	chr14	98289461	388011	LINC01550	-	311337	45049	-2.969215975262916	-0.5735359053758875	29.05583239900482	1.2836608329809303e-6
HCC	chr20	48374961	284749	LINC00494	+	-15050	10728	-3.732420874610505	-0.1221063378422391	29.05465483312834	1.2844054957711279e-6
HCC	chr5	19359562	1016	CDH18	-	-526710	414977	-2.8360669502019635	-0.5933106797803257	29.05365796037739	1.285030729711237e-6
HCC	chr4	6121625	152789	JAKMIP1	-	-72994	140865	-2.9284722906680356	-0.5537846858811093	29.05304244422262	1.2854032101875083e-6
HCC	chr6	28872960	401242	LINC01623	-	9283	4053	-2.966455649147726	-0.10701439705063293	29.05267402664377	1.285595772701783e-6
HCC	chr12	130670225	23504	RIMBP2	-	36364	237726	-2.8411108387635786	-0.8140978607360105	29.052644139029546	1.285595772701783e-6
HCC	chr5	175678253	3274	HRH2	+	-20216	28206	-2.852682815380631	-0.13184146650434186	29.05253898513837	1.2856296845461841e-6
HCC	chr7	71131532	64409	GALNT17	+	1005	581065	2.920815596134761	-0.39202965821945923	29.0523058746637	1.2857485190366708e-6
HCC	chr16	1221971	25823	TPSG1	-	-3283	3604	-3.078796639643407	-0.29498378843148626	29.050835015312565	1.2866891867246084e-6
HCC	chr4	43551244	105374436	LINC02383	-	58701	35008	-3.047590023260432	-0.35233766595650107	29.0503780948779	1.286956793214981e-6
HCC	chr17	83074717	284207	METRNL	+	4974	15436	-3.2103366468111956	-0.15531328466700905	29.049781836429496	1.2873170435229857e-6
HCC	chr5	170771698	2568	GABRP	+	12021	30328	-3.3068360266134555	-0.4640844796391524	29.04959296908919	1.2874066363969773e-6
HCC	chr2	53259866	494143	CHAC2	+	507917	7414	-3.062930751910569	-0.14217390097208346	29.049115505719733	1.287688050181551e-6
HCC	chr1	228280001	574407	OBSCN-AS1	-	66337	9190	-3.208547689785842	-0.12570325919470698	29.04902288007998	1.287713696840839e-6
HCC	chr1	160285766	5824	PEX19	-	615	8343	-3.2720045437588854	-0.15286822485628965	29.04880942786518	1.2878196634071783e-6
HCC	chr2	120973329	2736	GLI2	+	-176038	195363	-2.8861821449088785	-0.8258144210108851	29.048719820423308	1.287843308289861e-6
HCC	chr5	179263587	9509	ADAMTS2	-	-81843	234580	-2.988930217780972	-1.0519180590169737	29.0485715668641	1.2879059423459314e-6
HCC	chr7	40898473	101928744	LINC01450	-	-81466	15262	-3.1506260661459278	-0.04749270780053078	29.048249397800717	1.2880842114731234e-6
HCC	chr16	88431778	84627	ZNF469	+	-4307	13287	-3.004917288179892	-0.4920118970417186	29.048099213294932	1.2881481432445266e-6
HCC	chr11	5508997	50613	UBQLN3	-	-988	2686	-3.226518034963453	-0.4015057408653261	29.04790639317462	1.2882404307105426e-6
HCC	chr6	166899203	100861523	RPS6KA2-AS1	+	4495	1372	-3.366731159032595	-0.45934173087817054	29.04708372623788	1.2887516594628168e-6
HCC	chr7	154287868	1804	DPP6	+	17344	589079	-2.8914305756418845	-0.6054692130322794	29.04682155975705	1.2888901287047833e-6
HCC	chr5	2141925	100506858	LOC100506858	-	-170276	8482	-3.321204848758086	-0.362749231422673	29.045930079733807	1.2894474193508072e-6
HCC	chr18	78736026	27164	SALL3	+	244249	18695	-2.7317727707620287	0.2733226508070374	29.04582344102283	1.2894824386606994e-6
HCC	chr5	173989010	133491	C5orf47	+	149	16982	-3.588039292700722	-0.7819883093860097	29.045697325127307	1.2895304247974042e-6
HCC	chr6	15920198	29116	MYLIP	+	208888	19162	-3.209312430312285	-0.3833454602876307	29.04483719415871	1.2900671197079897e-6
HCC	chr7	134660	102723672	LOC102723672	-	-14778	4994	-2.9835359148904255	-0.23780215003687113	29.043562495255102	1.2908802552652169e-6
HCC	chr18	79021178	27164	SALL3	+	-40903	18695	-3.071853653358054	0.08882341874323263	29.043505137626354	1.2908824789826577e-6
HCC	chr11	13009547	644943	RASSF10	+	-124	2684	3.281942770256575	0.01281580700842101	29.04342447400078	1.2909002336997135e-6
HCC	chr19	12885337	10661	KLF1	-	-1866	2781	4.155595729452035	-0.6682738810416702	29.042772064966847	1.2912990370805065e-6
HCC	chr20	61862282	100302168	MIR1257	-	-91380	117	-2.8691141602439014	-0.021439446187708662	29.042655699658894	1.2913405975084392e-6
HCC	chr2	216259321	150967	LINC01963	+	-42432	3304	-2.7322259477256	-0.6872554781994775	29.042336604486824	1.2915173081242262e-6
HCC	chr22	49282485	100500882	MIR3667	-	-260981	74	-2.5616093094377095	-0.16658143485120502	29.042126368293115	1.2916214625291885e-6
HCC	chr5	106154555	102467213	LINC01950	-	-856459	195818	-3.236549731292754	-0.08353176254771387	29.0410926905411	1.2922747999505343e-6
HCC	chr8	141400428	11156	PTP4A3	+	20960	11067	-3.506375328622614	-0.7848541398645575	29.040920237718538	1.2923538118059908e-6
HCC	chr20	63419812	3785	KCNQ2	-	-52865	38999	-2.761837660292321	0.05826174282874566	29.040627432781292	1.292513124763876e-6
HCC	chr11	1108571	4583	MUC2	+	-33696	35634	-2.9183540344809558	-0.25356926181109024	29.040412287233764	1.2926206394817211e-6
HCC	chr10	25174859	57512	GPR158	+	502	426868	2.94515146953219	0.12339790945002103	29.039911478639155	1.2929188016273806e-6
HCC	chr5	180371770	9945	GFPT2	-	18383	52698	-3.381433941134116	-0.3566950693110492	29.03982124362839	1.2929429826468628e-6
HCC	chr19	1738804	390874	ONECUT3	+	14859	21783	-3.0212072472254055	-0.7567886716469732	29.039525576355096	1.2931042830695631e-6
HCC	chr11	44843668	90139	TSPAN18	+	-79242	168001	-2.9761133275063374	-0.7704571544000433	29.039088957643486	1.2933597044051536e-6
HCC	chr2	1846766	7837	PXDN	-	102219	112661	-2.7215877307059104	-0.09127794429333222	29.039018201576667	1.2933708918650213e-6
HCC	chr17	79125442	64772	ENGASE	+	-50505	13667	-2.7934042978360782	-0.28464699813948113	29.03718780812855	1.2945574192346687e-6
HCC	chr9	36986405	5079	PAX5	-	-48074	201205	3.807206748292046	-0.3320865229129089	29.036548934716883	1.29494832139511e-6
HCC	chr18	69401202	220164	DOK6	+	-154	448039	2.703071868133371	0.19896753866528405	29.035945909206948	1.2953153733185152e-6
HCC	chr11	1933793	6150	MRPL23	+	13479	9338	-3.0787364696199977	-0.0021118557921747227	29.035374160643087	1.295661611753087e-6
HCC	chr22	46536877	9620	CELSR1	-	-293	176337	3.023202293260339	-0.6280223425232535	29.034645545288818	1.2961128918167581e-6
HCC	chr20	61764284	100128310	LOC100128310	-	44536	2243	-2.97853643919361	-0.53890221122578	29.03455707994172	1.2961359579422414e-6
HCC	chr11	6630462	1200	TPP1	-	11001	6696	2.993120527910986	-0.05998027206816392	29.03448041938718	1.2961511272067326e-6
HCC	chr16	86066817	100506542	LINC01082	+	129364	3538	-3.4862228769279846	-0.7276676219916429	29.034363903131485	1.2961929645932003e-6
HCC	chr11	1391049	9024	BRSK2	+	-1150	72791	4.446505850444571	-0.1809487522102673	29.034304273115204	1.2961967414340774e-6
HCC	chr5	170105053	2299	FOXI1	+	860	3813	-2.789059889814105	-0.21761996467129247	29.033836773110714	1.2964734530493146e-6
HCC	chr5	7022141	100422999	MIR4278	-	194220	69	-2.9580150718148297	-0.7389150711245955	29.03365937641945	1.2965560494411652e-6
HCC	chrX	154444882	9130	FAM50A	+	-756	6529	-2.8298262954876128	-0.8467130219428906	29.032635457487977	1.2972053743573798e-6
HCC	chr10	3125174	106633806	SNORD142	+	8930	195	-3.738856887247314	-0.5581265034739656	29.0322477809112	1.2974288433353554e-6
HCC	chr12	131203707	116437	LINC01257	+	-38696	47921	-2.7910397351238103	-0.13929744147792836	29.031824066174813	1.297676492270773e-6
HCC	chr1	2894547	100287898	TTC34	-	104882	148298	-3.4671635743579428	-0.14376659418272963	29.031757238167806	1.2976851012636188e-6
HCC	chr10	128556225	101927381	LINC01163	+	-270275	31777	-3.0822117148151893	-0.4288925022172758	29.03169271449405	1.2976921677201573e-6
HCC	chr16	49670828	23090	ZNF423	-	6597	176701	-3.015583824537088	-0.8408135258392065	29.031638738756183	1.297692169463382e-6
HCC	chr20	2794236	56265	CPXM1	-	-6410	6578	-3.2451911966267306	-0.3118462161413473	29.031576975134456	1.297697389094166e-6
HCC	chr1	2813459	100287898	TTC34	-	23794	148298	-3.6252014508638415	-0.6258811179297069	29.03145025039207	1.297712621235249e-6
HCC	chr2	128903807	101927881	LOC101927881	+	-39207	4128	-3.2756058130640158	-0.9885331488729157	29.031446297665497	1.297712621235249e-6
HCC	chr5	100066076	100133050	LOC100133050	-	-322178	8750	-3.113439088360303	-0.20917903290209927	29.03130402919085	1.2977717739439427e-6
HCC	chr8	56653727	100507632	LINC00968	-	93904	41505	-2.836807164222172	-0.4534285721951909	29.03116222984611	1.2978306160803455e-6
HCC	chr9	113853	2298	FOXD4	-	-4564	2187	3.1678051185734106	0.2628054238587457	29.030984827868323	1.2979133148915258e-6
HCC	chr10	116731123	259217	HSPA12A	-	-11451	71383	-4.017325394766363	-0.7061128230970203	29.030728255381007	1.2980490674759467e-6
HCC	chr19	19545217	148113	CILP2	+	-6952	8395	-3.917557671375931	-0.3973166530476818	29.030422974725923	1.2982174762748075e-6
HCC	chr1	6124828	26038	CHD5	-	-55306	78348	-3.158254013124745	-0.8959607548746683	29.029907733770628	1.298526637087355e-6
HCC	chr17	57724107	101927581	CCDC182	-	-21222	849	-3.232396368010466	-0.9621915560353725	29.029813084011323	1.2985539131265026e-6
HCC	chr17	63487246	1636	ACE	+	-2429	13564	-3.02958028433072	-0.7301214368103383	29.028476137164034	1.2994142072757981e-6
HCC	chr2	2580457	23040	MYT1L	-	249144	542201	-2.922543384690521	-0.7062273493458696	29.02836713330624	1.2994511324730823e-6
HCC	chr9	99392174	100996569	NAMA	-	16917	19918	-3.0591875028681526	-0.744930984407509	29.028037700672286	1.299635931581868e-6
HCC	chr22	48804891	100616415	MIR4535	+	-24596	59	-2.5742697800590193	-0.015944686813102772	29.02741485182073	1.3000176468198583e-6
HCC	chr12	131137676	116437	LINC01257	+	27335	47921	-3.146888864161228	-0.5455768174779798	29.027072721491145	1.3002110510502011e-6
HCC	chr7	159231308	7434	VIPR2	-	86351	116783	-2.705849809423273	-0.1353148142976975	29.02607074632741	1.3008474968709013e-6
HCC	chr10	128754560	728327	LOC728327	+	158273	3438	-2.821335438319869	-0.5984351795933214	29.02581502073356	1.3009829985569522e-6
HCC	chr3	193052741	151963	MB21D2	-	134580	121346	-3.3726280537693096	-0.4901024015561826	29.025608135106296	1.3010857128253417e-6
HCC	chr16	1050709	6755	SSTR5	+	22047	8699	-3.135029596958009	-0.4986075654868521	29.02537878489329	1.3011685936409742e-6
HCC	chr1	3196322	100422968	MIR4251	+	-68347	61	-3.153843118564545	-0.41796332011238907	29.02537684877381	1.3011685936409742e-6
HCC	chr2	240734800	375318	AQP12A	+	-42955	6639	-3.5451687210198295	-0.5853353135899287	29.025256720755777	1.301213049989404e-6
HCC	chr4	180101356	728081	LINC00290	-	-1057793	95060	-2.782665141396511	-0.4225048080180024	29.02367613928687	1.3022388873957975e-6
HCC	chr15	100895825	220	ALDH1A3	+	-16133	36934	-3.172051628525106	-0.6090199308641254	29.023486367202416	1.3023302012079972e-6
HCC	chr15	77804584	84894	LINGO1	-	-14940	206501	-3.176561571431275	-0.3643775624912953	29.02337041591838	1.3023718924456125e-6
HCC	chr1	17962852	101927876	LINC01654	+	102805	8755	-3.017080374635314	-0.5578396942591359	29.021007725767554	1.30392497504021e-6
HCC	chr17	83074808	284207	METRNL	+	4883	15436	-3.6389724138413557	-0.061197606526919295	29.020739344538747	1.3040693266341495e-6
HCC	chr9	65515364	220869	CBWD5	+	160470	5996	-3.300497093462125	-0.5873936701934445	29.020619326022093	1.3041138148240337e-6
HCC	chr11	64340815	283234	CCDC88B	+	-597	17317	-3.7754831379283744	-0.6266483767836083	29.020507024889852	1.304153110102229e-6
HCC	chr4	3573263	285492	LINC00955	+	3606	14117	-3.2266330769598883	-0.802242151924316	29.02036359293261	1.304213366047359e-6
HCC	chr9	123370582	286204	CRB2	+	-1803	11557	-2.8867572519302267	-0.1813289285828684	29.020043536511615	1.3043644959452824e-6
HCC	chr11	120137389	23650	TRIM29	-	-766	26870	-2.783612644766358	-0.32281980987987546	29.020031272397862	1.3043644959452824e-6
HCC	chr9	130394438	445	ASS1	+	50269	56568	-3.087287470381186	-0.42750455326200465	29.019837861160624	1.3044584188779267e-6
HCC	chr7	159144784	7434	VIPR2	-	-173	116783	2.934426388741931	0.4259058412619168	29.019699376824008	1.3045153613065286e-6
HCC	chr6	166497558	100302141	MIR1913	-	-11875	80	-3.5409969815597853	-0.417166952193233	29.01957553514631	1.3045624464828496e-6
HCC	chr19	2095905	126308	MOB3A	-	-365	25235	-3.426738340303544	-0.7505322251473945	29.019252049968884	1.3047439910062943e-6
HCC	chr7	143139477	5304	PIP	+	-7396	7661	-3.3133658828449684	-0.4463592044935112	29.019099943852552	1.3048101239425463e-6
HCC	chr17	50578282	253962	CACNA1G-AS1	-	16174	5902	-3.1240323358359094	-0.24289562791215705	29.018648192507207	1.3050781139938493e-6
HCC	chr14	106206758	338004	LINC00226	+	80916	699	-3.0691593107086095	-0.18498644111074344	29.018069722640504	1.3054315497731012e-6
HCC	chr7	4799610	100616465	MIR4656	-	10971	75	-3.3350375881944636	-0.6802192052024758	29.017898018919638	1.3055109277741017e-6
HCC	chr2	165739122	2591	GALNT3	-	-55171	46491	-3.851166518363088	-1.3189066137646737	29.017726861339895	1.3055899435580845e-6
HCC	chr18	78858305	27164	SALL3	+	121970	18695	-2.8736533820938814	0.15291356114728996	29.016979490474654	1.3060573890826852e-6
HCC	chr17	72561516	100499467	LINC00673	-	-31288	189483	-3.523557483086141	-0.29784508391205505	29.016506870966644	1.3063397132691407e-6
HCC	chr7	156040498	389602	LOC389602	+	-77866	5760	-2.790443069460728	-0.0066846959934893715	29.01640330393448	1.306373201163973e-6
HCC	chr22	19524501	7122	CLDN5	-	-836	2314	3.11401590729987	-0.6794633248883685	29.015972816187244	1.3066271779520294e-6
HCC	chr13	85063889	104355140	LINC00375	-	-84168	82971	-3.146559408479061	-0.8769853601702868	29.01493015861358	1.3072942552224493e-6
HCC	chr11	130406057	11095	ADAMTS8	-	-22936	24071	-3.4580287253278215	-0.8087552083254517	29.014818720678214	1.3073330824672915e-6
HCC	chr22	16961797	128954	GAB4	-	-46425	46287	-2.644847290853185	0.18216904064255449	29.01471384962852	1.3073674800464292e-6
HCC	chr14	100733660	8788	DLK1	+	-6795	11360	-2.469647379247136	-0.5537365262530813	29.013994428454183	1.3078167014319086e-6
HCC	chr18	9969897	9218	VAPA	+	-55939	46064	-2.8531808713250615	-0.2619738141853162	29.01365757445773	1.3079971284100628e-6
HCC	chr6	10134060	109729173	TFAP2A-AS2	+	270442	3426	-3.513251646330418	-0.5833948800754507	29.01361939490583	1.3079971284100628e-6
HCC	chr4	116483068	100302290	MIR1973	+	-183343	44	-3.3135643875092007	-0.8565179017678513	29.013277533403524	1.3081915779606631e-6
HCC	chr6	34153388	2914	GRM4	-	-2234	136980	-2.484407397051359	0.22541314725450312	29.012709957962667	1.30853851424074e-6
HCC	chr20	21396751	644524	NKX2-4	-	-658	2043	2.7266573221096504	-0.3194038284733043	29.012610995493176	1.3085689585297479e-6
HCC	chr14	105600341	102465871	MIR8071-1	+	20775	65	-2.955483406766737	0.3489659090679183	29.011974953183987	1.3089622594866586e-6
HCC	chr5	4838721	101929153	LINC02114	+	-65240	1385	-2.807516715641842	0.03613682395743537	29.01169561423633	1.3091146047972491e-6
HCC	chr1	65265809	9829	DNAJC6	+	-1115	151176	3.8841904258399835	0.1968707753687894	29.011463113480886	1.3092353132942345e-6
HCC	chr14	40348423	644919	LINC02315	+	606288	186338	-3.072710881804558	-0.3505322859696874	29.011183458729562	1.3093879059682605e-6
HCC	chr5	178276625	85007	PHYKPL	-	43803	24349	-2.789953284601498	-0.5195684179838188	29.01098960403572	1.3094825179284459e-6
HCC	chr1	9416739	100506022	LOC100506022	-	-12177	3823	-3.636070078206871	-0.6359897318402783	29.010629370802555	1.3096896176815982e-6
HCC	chr7	94849934	55607	PPP1R9A	+	57703	388785	-3.318595985711479	-0.4568340974039261	29.010447023027105	1.3097764734363929e-6
HCC	chr8	1638421	100507435	DLGAP2-AS1	-	16757	56155	-3.113971519422824	-0.6611436625273983	29.010075985298045	1.3099909281808221e-6
HCC	chr15	23067607	114791	TUBGCP5	-	27934	47986	-3.449223456144277	-0.7646041826053358	29.009853580180582	1.3101048962031934e-6
HCC	chr10	132243445	282974	STK32C	-	-5663	41627	-2.911354398166863	-0.8662415156332082	29.009651219020725	1.3102053185034709e-6
HCC	chr5	54482250	8988	HSPB3	+	-26649	784	-3.6187983509222117	-0.382501786979687	29.009484380484857	1.3102817223962659e-6
HCC	chr8	59761346	767	CA8	-	-520077	75399	-3.110414967458603	-0.1792183271219409	29.00930360745496	1.3103675574280252e-6
HCC	chr11	23404960	102465860	MIR8054	-	-14230	86	-3.1688170824972954	-0.1916463365325023	29.007547654206626	1.3115166384703282e-6
HCC	chr8	139703389	51305	KCNK9	-	333	85936	2.895481839596398	-0.08690580505844733	29.007497861352405	1.3115166384703282e-6
HCC	chr18	7109212	284217	LAMA1	-	-8602	176071	-3.748311657365023	-0.6128466168443533	29.006990609528174	1.3118236244070082e-6
HCC	chr1	227542561	339500	ZNF678	+	20958	113925	3.920202228641045	0.5280791534390613	29.0067616450689	1.3119422017100723e-6
HCC	chr9	66880107	26149	ZNF658	+	20618	20705	-3.11841147928556	-0.9719439749676924	29.006649904327283	1.311951297923979e-6
HCC	chr2	192508117	64002	PCGEM1	+	241728	27055	-3.132221875367666	-0.5040649529418813	29.006640481963224	1.311951297923979e-6
HCC	chr1	160822135	4063	LY9	+	-26061	6673	-3.8262093553725496	-1.1876009479652958	29.006495591946965	1.3120129467303434e-6
HCC	chr7	9356784	168741	PER4	+	277486	1548	-3.0329615691031955	0.44465605160345556	29.006340486027	1.3120815188292895e-6
HCC	chr9	134658357	414316	COL5A1-AS1	-	5514	3459	-2.968818987385761	-0.6414314495019927	29.00519881147831	1.3128185188576035e-6
HCC	chr10	131013615	100422867	MIR378C	-	50947	81	-2.8267937774421354	0.23439813928658484	29.005118987451056	1.3128361152902104e-6
HCC	chr12	8787517	144568	A2ML1	+	34955	54310	-3.4810367934343533	-0.41616970832556405	29.00495420741192	1.312861914983107e-6
HCC	chr20	62780951	100652730	LINC00659	-	4095	2736	-3.393137443009711	-1.0017372814285839	29.004921709812322	1.312861914983107e-6
HCC	chr15	40252613	644809	C15orf56	-	-296	2245	4.950226263544435	-0.667717483020296	29.00483488387998	1.312861914983107e-6
HCC	chr14	99169924	64919	BCL11B	-	-101789	102426	-3.3890549389140165	-1.070213262153498	29.004829309868278	1.312861914983107e-6
HCC	chr4	3860854	152	ADRA2C	+	-94285	1958	-3.1508793035849005	-0.9692781325519395	29.004811645508674	1.312861914983107e-6
HCC	chr1	247286516	317705	VN1R5	+	-30444	1074	-3.5067789761979595	-0.43606734415650855	29.00365022285292	1.3136127529484415e-6
HCC	chr10	133048505	100128127	ADGRA1-AS1	-	-38192	1449	-2.8093313830035096	-0.20031033174420862	29.002893045562722	1.3140897721036616e-6
HCC	chr1	17388809	353238	PADI6	+	-16613	29504	-2.9703776831721367	-0.16564042373904828	29.00252900995011	1.3143002066966727e-6
HCC	chr20	63651053	50861	STMN3	-	-1713	13062	-2.8611962238246327	-0.867767842735681	29.002468361252834	1.314304822415918e-6
HCC	chr7	72868428	441251	SPDYE7P	-	-663	6335	-3.13315076144012	-1.018845912109192	29.002394433192073	1.314317137248011e-6
HCC	chr5	602010	100996325	LOC100996325	-	-10200	10042	-3.0533431937633684	-0.4041756808456411	29.002342523810434	1.314317137248011e-6
HCC	chr1	161983934	25903	OLFML2B	-	-40531	41274	-3.751477097200104	-0.019774251021694146	29.001889980666327	1.3145876733349113e-6
HCC	chr7	27174552	3206	HOXA10	-	216	3746	4.7451465257146905	-0.3107877950984746	29.0009753558071	1.315171942557932e-6
HCC	chr5	167696	389257	LRRC14B	+	23815	4824	-3.3743823221615967	-0.8893011818977944	29.000654554844402	1.31535320003347e-6
HCC	chr16	47907192	100507534	LINC02192	-	20062	37817	-2.9400069823169157	-0.441967285816128	29.000212574058374	1.3156112962082495e-6
HCC	chr1	177278713	102724661	LINC01645	+	72873	14873	-3.044854399417327	-0.11804284653345681	29.00016681310555	1.3156112962082495e-6
HCC	chr5	141711687	64411	ARAP3	-	29454	28833	-3.65630846302148	-0.44045791011652136	29.000026483212793	1.3156700408718477e-6
HCC	chr4	133385183	57575	PCDH10	+	-235893	45321	-2.629319416703608	-0.44224707562515875	28.999703108737183	1.3158432645884569e-6
HCC	chr20	44750114	106144538	KCNK15-AS1	-	3887	34366	-3.125562932910865	-0.15321155166186443	28.999663786376146	1.3158432645884569e-6
HCC	chr20	48777479	57580	PREX1	-	-50404	203629	-3.942786486838425	-0.9139533683111672	28.999434702197142	1.3159623141645006e-6
HCC	chr20	48459574	284749	LINC00494	+	-99663	10728	-3.009099552512815	-0.7315224041032422	28.999133482936536	1.3161303839540198e-6
HCC	chr11	94543995	2526	FUT4	+	-144	6048	5.190160201493623	0.23461306121805273	28.9984741115856	1.3165418621374225e-6
HCC	chr18	75860390	100505853	LINC01898	-	147987	16321	-2.584135295094347	-0.14374358371321488	28.99778759518973	1.3169719245920863e-6
HCC	chr15	26831256	2558	GABRA5	+	35463	82492	-3.210542581755936	-0.5022681338820316	28.99757155725007	1.3170701314109971e-6
HCC	chr7	101163857	7425	VGF	-	-1714	3063	4.757922975529491	-0.46131956132353386	28.99753550186574	1.3170701314109971e-6
HCC	chr18	78558217	27164	SALL3	+	422058	18695	-2.845153376806405	-0.6524706506389332	28.997454553281006	1.3170885763009082e-6
HCC	chr8	87821232	138009	DCAF4L2	-	-52836	3326	-2.916390398442266	0.18337727811246773	28.9957416365518	1.3182170913597071e-6
HCC	chr20	62661259	100127888	SLCO4A1-AS1	-	-5362	3595	-3.2646590634862354	0.07818655869640548	28.99537159086475	1.3184322995231514e-6
HCC	chr4	13542309	579	NKX3-2	-	-2181	3661	3.155354427155469	-0.24870999364347562	28.9946929681371	1.3188419089033244e-6
HCC	chr12	131572864	105370085	LINC02414	-	-75257	2204	-3.1385023411125603	-0.5690144658890042	28.99466222089265	1.3188419089033244e-6
HCC	chr16	1114620	390664	C1QTNF8	-	18376	8019	-3.0185633833130763	-0.4675417660741387	28.99411672651705	1.3191766951153558e-6
HCC	chr10	7203818	106635547	SNORD129	-	17034	105	-3.1181602401433457	-0.7648097137860758	28.993799230862805	1.3193562732176346e-6
HCC	chrX	153564980	492	ATP2B3	+	-28858	46808	-3.460170534473971	-0.2397974814604131	28.99363090565825	1.319434270035217e-6
HCC	chr17	83178852	388574	RPL23AP87	+	48045	13908	-2.5844970742886004	0.25691601242882534	28.992554434500878	1.3201310103852299e-6
HCC	chr8	142071620	100616268	MIR4472-1	+	104719	80	-2.918166280622372	-0.30988692078203117	28.99248227403767	1.3201435185923324e-6
HCC	chr5	175694435	3274	HRH2	+	-36398	28206	-2.980835930270581	-0.09348438657272158	28.992083764469214	1.32035922948603e-6
HCC	chr18	78876112	27164	SALL3	+	104163	18695	-2.7173639854958385	0.00104524714986005	28.9920581623266	1.32035922948603e-6
HCC	chr7	25553751	64111	NPVF	-	325265	3915	-3.559133653399729	-0.7176503092202975	28.991992715886212	1.3203671666355413e-6
HCC	chr7	57821468	441234	ZNF716	+	-371291	23383	-3.5557810112977855	-0.10500382974445678	28.991740142393226	1.320502658014074e-6
HCC	chr9	119870272	106146149	LINC01613	+	64788	2773	-3.261269458632021	-0.4751315593293759	28.99137710097157	1.3207134771876483e-6
HCC	chr11	38531326	103312105	LOC103312105	-	-115030	28028	-3.1368992923261327	-0.5723544859083914	28.99131199446773	1.3207211877900314e-6
HCC	chr21	40884501	1826	DSCAM	-	37362	836141	-3.3907494530693785	-0.567030882428214	28.991202730024582	1.3207590062203745e-6
HCC	chr10	104435341	101927523	LOC101927523	-	-44934	5336	-2.8407022626674294	-0.453224585585619	28.99104720030396	1.3208232847846406e-6
HCC	chr22	45911117	7477	WNT7B	-	-66011	56763	-2.935998498149895	-0.13590924353268202	28.991000868691362	1.3208232847846406e-6
HCC	chr12	130113713	105370078	LINC02419	+	-42378	1351	-3.0629629360134056	-1.139305174222708	28.99074583964407	1.3209605037201492e-6
HCC	chr22	45528008	2192	FBLN1	+	-25169	60524	-3.2222010125526723	-0.45497280503128495	28.9897520541301	1.3216016516706004e-6
HCC	chr15	40263775	56924	PAK6	+	-10597	24310	-3.821690572233335	-0.9804882639716639	28.989517277691725	1.3217251352030044e-6
HCC	chr17	78589382	8632	DNAH17	-	11988	153698	-3.7501970718567503	-0.3610676826679026	28.98915056816444	1.321938661434525e-6
HCC	chr8	142249230	619434	LINC00051	+	-50874	10648	-2.707471995612978	-0.36148999166943563	28.98815739989991	1.3225798668911041e-6
HCC	chr15	67823946	390598	SKOR1	+	-4242	14133	3.436525789391185	0.23343584449946658	28.98759905128673	1.3229244023030801e-6
HCC	chr19	55530313	646643	SBK2	-	-5981	6562	-3.106038679064076	-0.7994122597904758	28.987130294351353	1.3232078297193434e-6
HCC	chr1	156888859	375033	PEAR1	+	4839	22731	-2.9226495060296545	-0.2519842403525697	28.987034580011432	1.3232356602237608e-6
HCC	chr15	27808193	4948	OCA2	-	-291119	344437	-3.259243350099091	0.2535375950649957	28.9869819923712	1.3232356602237608e-6
HCC	chr2	240340645	2817	GPC1	+	95053	32381	-3.670915486135181	-0.458339002539154	28.98685132164306	1.3232881860738784e-6
HCC	chr10	35640257	100616500	MIR4683	-	-995	81	3.750265801432357	-0.6301167728781469	28.986519814474384	1.3234779217551218e-6
HCC	chr11	35847011	143458	LDLRAD3	+	96970	288156	-3.3582926434199707	-0.6096984119348924	28.985976252786337	1.3238125926730309e-6
HCC	chr22	48603159	25817	FAM19A5	+	-26853	175630	-2.7810807113079345	-0.7193067638019663	28.98579040302731	1.3239028551404366e-6
HCC	chr5	178113744	23138	N4BP3	+	-189	12552	4.149997097847344	-0.4034866242751027	28.98564667884922	1.3239643331924417e-6
HCC	chr9	135791014	57582	KCNT1	+	-88829	90963	-3.018532972848797	-0.7828045488195645	28.985468960385873	1.3240183525398872e-6
HCC	chr12	2457654	100874370	CACNA1C-IT3	+	-187878	18970	-3.118101890489179	-0.6864207405500921	28.985460104631585	1.3240183525398872e-6
HCC	chr14	104504621	400258	C14orf180	+	75063	10164	-2.772061256401822	-0.15458251885852287	28.985389025167855	1.324030185616539e-6
HCC	chr16	2279116	100616241	MIR4717	+	-4496	72	-2.948361915445939	-0.5358644216451292	28.98505639002819	1.3242208062455356e-6
HCC	chr11	66700608	6712	SPTBN2	-	-20791	38904	3.0307049591460062	-0.3414124527245544	28.98437994483507	1.3246230655177827e-6
HCC	chr3	62753671	8618	CADPS	-	-121718	477044	-3.1574072227839207	-0.21169563463612992	28.984360507855875	1.3246230655177827e-6
HCC	chr1	18854784	80834	TAS1R2	-	-4877	20063	-2.904105135958185	-0.5745602733498468	28.984191742695252	1.3247017083478303e-6
HCC	chr12	30975168	441631	TSPAN11	+	-48264	69699	-3.141543140760154	-0.2603213095214772	28.98315235489214	1.3253758975861967e-6
HCC	chr8	142119832	100616268	MIR4472-1	+	56507	80	-3.298302616189911	-0.3542857288409521	28.98281533868535	1.3255697155200507e-6
HCC	chr14	104391622	145195	C14orf144	+	-168038	52046	-2.7428543241708327	0.15017590761663405	28.982516216271378	1.3257376288442085e-6
HCC	chr10	132920332	54777	CFAP46	-	-22253	134194	-3.004172236122642	-0.42567837108841833	28.9822132476531	1.3259081971289676e-6
HCC	chr15	100930308	101927751	LOC101927751	-	11025	26941	-3.29090554773159	-0.6943276545576653	28.98042363937401	1.3270968705178972e-6
HCC	chr18	79395965	4772	NFATC1	+	-193	72231	3.721791867492819	-0.4453766192852074	28.980279174598905	1.3271590181160767e-6
HCC	chr15	21261730	646214	LOC646214	-	-36099	8226	-2.8474385861586935	-0.2305104442276531	28.979285924742378	1.3278028413480685e-6
HCC	chr7	25185022	136895	C7orf31	-	4824	45502	-3.0586037793067384	-0.7593708296569652	28.978500187234964	1.3282688462113367e-6
HCC	chr4	152976569	85462	FHDC1	+	-33586	36714	-3.1343100758932487	-0.5698888693393118	28.978455819126403	1.3282688462113367e-6
HCC	chr14	46820355	140801	RPL10L	-	168530	810	-3.250837613216419	-0.10467189694010372	28.978444950149154	1.3282688462113367e-6
HCC	chr2	91755835	645367	GGT8P	+	19507	6786	-2.9721789252948745	-0.911821889784577	28.978309988184584	1.3283245377275336e-6
HCC	chr20	63773744	140685	ZBTB46	-	-31759	61836	-3.290627293761918	-0.6901754851109697	28.97801888016869	1.3284873138485564e-6
HCC	chr2	30231583	81606	LBH	+	-52	28503	3.8308421384024416	-0.2696848520235578	28.977844265043444	1.3285702123223225e-6
HCC	chr16	82568547	1012	CDH13	+	58247	1169817	-2.676078386220784	-0.42407547272238433	28.977686342288614	1.328641667938175e-6
HCC	chr15	26113443	503519	LINC00929	+	2370	17225	-3.235360361449825	-0.7339101238709266	28.97760575675602	1.3286600822936264e-6
HCC	chr15	88798870	176	ACAN	+	4573	71912	-3.4196503066720365	-0.7203050728257799	28.976919354988425	1.3290761938227795e-6
HCC	chr3	49869826	79012	CAMKV	-	-396	12242	3.253942942394736	-0.2493439598941536	28.97689170936807	1.3290761938227795e-6
HCC	chr12	33052759	5318	PKP2	-	155913	106101	-3.199992678615478	-0.18381452250378363	28.976775855262915	1.329118815943406e-6
HCC	chr11	21752685	203859	ANO5	+	440491	90192	-2.6043777577535376	-0.09053992185965601	28.976510589368928	1.3292639637393132e-6
HCC	chr19	41222463	558	AXL	+	-3264	42569	-2.9865505300420416	-0.36582097795453716	28.975762738547488	1.3297403586344688e-6
HCC	chr20	23752649	1469	CST1	-	1712	3385	-3.029158844366482	-0.01914871852886492	28.97566628749246	1.3297696855858937e-6
HCC	chr1	5956620	8514	KCNAB2	+	35678	108896	-3.325686405145319	-0.6665975325633231	28.974837779144217	1.3302927702550918e-6
HCC	chr2	558144	105373352	LOC105373352	+	57	3892	-2.898782241231613	-0.24016585763445947	28.974796989282744	1.3302927702550918e-6
HCC	chr16	86752364	102724344	LINC02188	+	-30273	15736	-2.5478672654182186	0.3822208249702928	28.974442792499413	1.3304991320641003e-6
HCC	chr11	130546962	170689	ADAMTS15	+	-97988	27672	-2.902586481313695	-0.11797903782228189	28.973906324318065	1.3308307445459502e-6
HCC	chr2	2703747	23040	MYT1L	-	372434	542201	-3.083137538994972	-0.937012598147213	28.973830863156174	1.330845680146695e-6
HCC	chr1	2005217	85452	CFAP74	-	1380	81887	-3.28891666040433	-0.9687726376664193	28.973696234628775	1.3309012674377996e-6
HCC	chr5	45696288	348980	HCN1	-	170	441169	3.042847993372273	0.2834359283315961	28.97263611606732	1.3315928976875113e-6
HCC	chr1	74247270	51086	TNNI3K	+	-11883	309046	-3.8488771131576525	-0.82091482038885	28.97246818054836	1.331671415093027e-6
HCC	chrX	153769346	5365	PLXNB3	+	-5150	15151	-3.232385608322722	-0.6151008557001846	28.97230010641311	1.3317500334698716e-6
HCC	chr22	49078520	100128946	LINC01310	+	-211750	31617	-2.9749607617348675	-1.0523003797903365	28.972171578881195	1.3317523836234479e-6
HCC	chr16	4609426	124402	UBALD1	-	-5500	6044	3.306038822217338	-0.41540121052116297	28.97215919102301	1.3317523836234479e-6
HCC	chr2	242025122	285097	LOC285097	+	-23913	4803	-3.5122634356873585	-0.5763371741757335	28.972135550604207	1.3317523836234479e-6
HCC	chr22	37207312	6753	SSTR3	-	-3377	6453	-3.412952828745393	-0.6613284021371494	28.97170350591758	1.3320125120893935e-6
HCC	chr20	61931228	100302168	MIR1257	-	-22434	117	-3.804867116570595	-0.6727428993928342	28.97153012794533	1.332094803103345e-6
HCC	chr7	158113023	100506585	LOC100506585	+	-258438	11506	-2.492530190583727	-0.056973829028973744	28.9713813884967	1.3321601561141053e-6
HCC	chr11	2210660	100616126	MIR4686	+	-37597	76	-3.1174489080561534	-0.875410322894489	28.971134644067895	1.3322929168651544e-6
HCC	chr14	69527227	400224	PLEKHD1	+	-42473	43745	-3.535619249779466	-0.7903959151229782	28.970982475073036	1.3323606405534434e-6
HCC	chr9	108615976	10880	ACTL7B	-	-240019	1407	-3.194370731825808	-0.4899801292224223	28.970742269548097	1.3324889254479918e-6
HCC	chr5	166929970	102557615	LINC01947	-	3600	21149	-2.742701156342231	-0.5731126791255395	28.970541524504902	1.3325900775487825e-6
HCC	chr17	42687645	8506	CNTNAP1	+	-5031	17380	3.027751863600253	-0.5385861554511576	28.970429539243085	1.3326301748789552e-6
HCC	chr2	98822829	101927070	LOC101927070	-	50931	10836	3.1270467944479745	-0.6952414850431715	28.96952630806988	1.3332147382196188e-6
HCC	chr20	63405698	1137	CHRNA4	-	44302	18087	-3.151294469505694	-0.4593402842432672	28.968813345958424	1.3336685557350522e-6
HCC	chr4	188179069	339976	TRIML1	+	-39628	8300	-3.1003019440274424	-0.7007303222352937	28.968446544611304	1.333884142650073e-6
HCC	chr11	5144450	23538	OR52A1	-	-7919	939	-3.465511716333828	-0.0551542773013529	28.968380841470733	1.3338924128921532e-6
HCC	chr9	124491139	2516	NR5A1	-	-16281	26185	-3.9255369799253783	-1.1946836503914602	28.968283922788743	1.3339221795715244e-6
HCC	chr1	227941174	100847072	MIR5008	-	-509	94	-2.71821921240702	-0.19639298513463588	28.966474504244786	1.3351317522213216e-6
HCC	chr17	45338213	9020	MAP3K14	-	21149	53946	-2.7974739219859504	-0.3475640256983127	28.96612388168632	1.3353364275103291e-6
HCC	chr17	79531894	146713	RBFOX3	-	15746	426804	-2.820407071712546	-0.5734404984342959	28.965490326802207	1.3357362183508043e-6
HCC	chr18	79454769	4772	NFATC1	+	-54495	67729	-2.9974243345254714	-0.9742572364953556	28.964205921803465	1.3365851372401576e-6
HCC	chr1	104849538	101928476	LINC01676	-	-769397	16784	-3.338809275643895	-0.7588965134507941	28.9638831816281	1.336770797483671e-6
HCC	chr8	141401687	11156	PTP4A3	+	19701	11067	-3.1348930250403986	0.20688937288427758	28.963488998157956	1.337005794696695e-6
HCC	chr11	71577221	440051	KRTAP5-11	-	-5654	1021	-3.099836032341524	-0.2508081808437256	28.963433949626015	1.3370067387797018e-6
HCC	chr1	228371308	102465444	MIR6742	-	-25801	62	-2.789394321191553	0.29517286873180676	28.96335872521163	1.3370216096142357e-6
HCC	chr11	10633265	10335	MRVI1	-	-19036	79211	-2.9765504546868056	-0.7859641876796076	28.962964130869665	1.3372569377878256e-6
HCC	chr5	2751381	153572	IRX2	-	-274	5491	2.9352306525530327	-0.45654563534721243	28.96251006058621	1.3375333751115167e-6
HCC	chr17	75001500	3396	MRPL58	+	11164	8598	-3.220317287115922	-0.38500842468222635	28.962198923387227	1.337711160854172e-6
HCC	chr1	4637708	55966	AJAP1	+	17337	128747	-3.0022255725993725	-0.23677725178751885	28.962109706824307	1.3377357064922914e-6
HCC	chr7	72325458	83698	CALN1	-	-11765	557733	-3.539403100896586	-0.919843053007297	28.961725921006078	1.3379636992643262e-6
HCC	chr2	238523850	151171	LINC01107	-	-31649	44810	-2.8022871913363847	-0.11598231287022069	28.96153545199688	1.3380581905509861e-6
HCC	chr7	158511773	693180	MIR595	-	-21040	96	-2.9272691408868026	0.027261129642986492	28.961416836735715	1.3381030535443937e-6
HCC	chr11	62198570	10648	SCGB1D1	+	-8332	3300	-3.2232827276675313	-0.7304151729944216	28.960841196518103	1.3384636705003128e-6
HCC	chr8	142797711	8581	LY6D	-	11119	1711	-3.0353400706921954	-0.4101133783967075	28.96054599097591	1.3385948414613956e-6
HCC	chr19	33915877	79047	KCTD15	+	-119031	18916	-3.165720559716333	-1.0524695037590859	28.96054403890581	1.3385948414613956e-6
HCC	chr3	170419746	5010	CLDN11	+	-881	15827	2.929614612242715	-0.33515972785342196	28.96025663512184	1.3387486793447173e-6
HCC	chr3	38938844	11280	SCN11A	-	-11717	104793	-3.559274095841502	-0.746768979161465	28.96021410797674	1.3387486793447173e-6
HCC	chr2	14255687	100499171	LINC00276	-	-145271	172085	-3.286380115557085	-0.5249987431557599	28.960083960363882	1.3388015422231693e-6
HCC	chr6	170136111	102724511	LOC102724511	+	24531	2386	-3.261663852757662	-0.18412530966857463	28.959750797524634	1.3389947333111729e-6
HCC	chr19	58532866	84878	ZBTB45	-	-6045	25382	-3.000458186024268	-0.5142096217193902	28.959290436199865	1.3392758938041785e-6
HCC	chr11	1164672	4586	MUC5AC	+	-6719	43189	-2.816766417486957	-0.64258403945337506	28.959166527723653	1.3393244668502117e-6
HCC	chr3	122184145	846	CASR	+	189	102164	3.3435766963258	0.1838438944607612	28.958756045770897	1.3395712048349612e-6
HCC	chr11	66856746	78999	LRFN4	+	659	3071	3.03900936669176	0.3201906461817601	28.958509707718562	1.3397044613218508e-6
HCC	chr4	25030935	55203	LGI2	-	143	31944	3.271335558049059	-0.096023913747848	28.958351203810615	1.3397769806354981e-6
HCC	chr8	579343	157695	TDRP	-	33562	55992	-2.8149629379451895	-0.33299748853644084	28.95761848612361	1.340246738041937e-6
HCC	chr16	64002292	1009	CDH11	-	-1119845	178385	-3.1228373566006864	-0.5447288970701758	28.957397579689868	1.3403624675196706e-6
HCC	chr2	234163421	6694	SPP2	+	-112719	26431	-3.146184157290662	-0.5946105845306559	28.957264401191978	1.3404175009386259e-6
HCC	chr2	109031651	10913	EDAR	-	42279	94902	5.484561977249034	-0.660455215723362	28.956297951607272	1.34104929034991e-6
HCC	chr4	153001061	85462	FHDC1	+	-58078	36714	-3.3230035909514597	-0.35219658971721435	28.956044977321298	1.3411714881248155e-6
HCC	chr7	25529444	64111	NPVF	-	300958	3915	-2.7125658546425933	0.22806871434508183	28.956014166051	1.3411714881248155e-6
HCC	chr21	42214488	9619	ABCG1	+	1589	81168	-3.1437375528916243	-0.40800356531602844	28.95559196894861	1.341426689268117e-6
HCC	chr6	74255588	101928516	LOC101928516	+	-186137	621277	-2.754818003731341	-0.7309725873538143	28.954992530480936	1.3418047087097163e-6
HCC	chr11	5928727	390083	OR56A3	+	18620	948	-2.5895277757960216	-0.034665939219891605	28.954909161690367	1.341825303833882e-6
HCC	chr8	87723885	138009	DCAF4L2	-	-150183	3326	-2.982809182153048	-0.5478601221563344	28.95477964277373	1.3418778696386416e-6
HCC	chr20	59382614	1908	EDN3	+	-82187	25566	-3.0017932948472787	-0.22991095177949197	28.95450906258504	1.3420281637390094e-6
HCC	chr6	33659107	101929188	LOC101929188	-	25362	2502	-3.2709339328911833	-1.0328629788329582	28.9539005073905	1.3424126752220605e-6
HCC	chr7	938569	11033	ADAP1	-	-7247	47917	-3.870238709486159	-0.6429441807949163	28.952613093327315	1.3432679716354938e-6
HCC	chr16	83000831	101928417	LOC101928417	-	10533	37069	-3.1852741754619536	-0.665387966623974	28.95185374719182	1.343757441624804e-6
HCC	chr15	77614128	84894	LINGO1	-	-18399	19504	-3.248555226630153	-0.3440254398248607	28.95174510237065	1.3437956075909088e-6
HCC	chr10	128326556	101927381	LINC01163	+	-40606	31777	-2.650373019200807	-0.23575695259798432	28.951465217665096	1.343924104524778e-6
HCC	chr5	8870451	101929284	LINC02199	+	-30719	41793	-2.7116343752830914	0.2991446111568799	28.951452632163626	1.343924104524778e-6
HCC	chr19	57172615	503835	DUXA	-	5127	15763	2.4516535457889996	0.01945932890813078	28.951081577537284	1.3441443536279115e-6
HCC	chr2	12909862	100506474	LOC100506474	-	-97151	40232	-3.4560645676825708	-0.5838439015888542	28.950571172664212	1.3444613552445442e-6
HCC	chr3	85504077	253559	CADM2	+	982	569371	-3.143345265817661	-0.45776600042079446	28.95019592343855	1.3446846065145413e-6
HCC	chr1	245367018	111216275	KIF26B-AS1	-	132501	28074	-4.618739845262383	-0.7800497921294984	28.949876151608052	1.344869378545433e-6
HCC	chr17	21415273	3768	KCNJ12	+	-38886	43481	-2.951019376441154	-0.06802357754922916	28.949760987395933	1.3448812407909843e-6
HCC	chr20	58584015	79160	LINC01711	+	50757	967	-2.585516813713715	-0.07330603047979178	28.94973547707601	1.3448812407909843e-6
HCC	chr6	158536877	57583	TMEM181	+	-441	99000	3.597356949483371	-0.785834990338946	28.94968158318489	1.3448812407909843e-6
HCC	chr3	86759683	389136	VGLL3	-	-231440	53155	-3.3845568845294896	-0.07630218732079132	28.949644604709476	1.3448812407909843e-6
HCC	chr10	132786541	84504	NKX6-2	-	508	1218	3.3440199378710185	-0.5015810409683888	28.949234648477997	1.3451286690673467e-6
HCC	chr18	79005906	27164	SALL3	+	-25631	18695	-3.4975364368995727	-0.7557091453450826	28.94903845995264	1.3452276813303384e-6
HCC	chr2	115161943	57628	DPP10	+	-7	682815	4.350551602833432	-0.16915495065310548	28.94897106855519	1.3452372530466738e-6
HCC	chr2	191621	26751	SH3YL1	-	-64719	38205	-3.5717422869754634	-0.8935034115292845	28.94834347222416	1.345635931301022e-6
HCC	chr9	65449753	653427	FOXD4L5	-	164544	3109	-2.76392381815986	-0.6296193183665435	28.947890420240263	1.34591344643572e-6
HCC	chr19	4741361	91039	DPP9	-	17518	48613	-2.9664160011084606	-1.0569682788539725	28.947309228599273	1.3462800754838796e-6
HCC	chr7	1285123	340260	UNCX	+	-52741	4945	-2.6947329352952885	0.06913272458088442	28.947179794184997	1.3463327804686397e-6
HCC	chr1	74247302	51086	TNNI3K	+	-11915	309046	-3.344341533455299	-0.8356869835221231	28.94686725668754	1.3465127632182062e-6
HCC	chr22	32351441	10738	RFPL3	+	3444	6277	-3.39650460274549	-1.1365370143590696	28.946722404865554	1.3465745655582357e-6
HCC	chr18	65473022	1005	CDH7	+	277230	131715	-2.843154198759862	-0.20873649480242568	28.946671153613956	1.3465745655582357e-6
HCC	chr5	2411160	100506858	LOC100506858	-	98959	8482	-2.7259924082971065	-0.004579740108208284	28.94638814972465	1.3467340505609207e-6
HCC	chr1	186651916	5743	PTGS2	-	-28511	8616	-3.1532674712499458	-0.6085668070720819	28.946106125929646	1.346886592801175e-6
HCC	chr1	158007844	55243	KIRREL1	+	-14571	106990	-2.9668523127990443	-0.07818096674059603	28.94606156584245	1.346886592801175e-6
HCC	chr5	176714399	102577424	LINC01574	+	28806	717	-3.1231262662233115	-0.9229047996494155	28.94545681947693	1.3472698787043934e-6
HCC	chr11	134342435	89944	GLB1L2	+	-10561	44451	-2.941086431689395	-0.9827641953652789	28.945389212222608	1.3472796276373157e-6
HCC	chr10	97105882	100505540	SLIT1-AS1	+	-3126	992	-3.4858359830418473	-0.3227511826540267	28.945071949282422	1.3474291675830647e-6
HCC	chr10	48876973	474354	LRRC18	-	-37262	4752	-2.8224916619051594	-0.21710027913225285	28.945067045457293	1.3474291675830647e-6
HCC	chr10	16520247	389941	C1QL3	-	-1758	8263	3.513103674295593	0.27626408175002676	28.944845092620646	1.3475462895165276e-6
HCC	chr12	131616594	105370085	LINC02414	-	-31527	2204	-2.6829756380733603	-0.5966286223517446	28.944603370777862	1.3476771765974573e-6
HCC	chr5	1232571	348932	SLC6A18	+	-7216	20835	-3.2199663404723173	0.15932173704322555	28.944157602597677	1.3479500607665874e-6
HCC	chr18	5419785	23136	EPB41L3	-	-120771	148176	-3.1079550716488122	-0.3637672480774219	28.943551746991943	1.3483344294626404e-6
HCC	chr5	180194492	255426	RASGEF1C	-	-14638	108336	-3.1453264192053267	-0.20154403406634983	28.943383099233053	1.3484145274449783e-6
HCC	chr4	150078477	166614	DCLK2	+	-203	179183	3.3505169018734833	-0.4389268742217169	28.94279836339252	1.3487659484403422e-6
HCC	chr22	45323091	55007	FAM118A	+	-4648	23513	3.109334614534213	-0.5040632310685138	28.942771178001223	1.3487659484403422e-6
HCC	chr7	1369131	79778	MICALL2	-	-90342	25115	2.9359536115333844	0.18922321922493565	28.942632291693627	1.3488253513496796e-6
HCC	chr11	134761581	729305	LOC729305	+	-25636	27867	-3.3696629166783607	0.18331804390784076	28.942042308270175	1.349198920096562e-6
HCC	chr22	48741317	100616415	MIR4535	+	38978	59	-2.6725438111649087	-0.13215588220956712	28.941853839042057	1.3492928817497773e-6
HCC	chr2	9089755	129642	MBOAT2	-	86005	151061	-3.2031571283604467	-0.4055745481993828	28.94117160897622	1.3497308580006811e-6
HCC	chr13	29340008	23281	MTUS2	+	88632	77308	-3.5111883295335957	-0.7613071572358869	28.941099042121387	1.349744095269707e-6
HCC	chr11	48518217	403253	OR4A47	+	-29424	930	-2.858600562809324	-0.8274101885141019	28.94031776364677	1.3502512619251954e-6
HCC	chr13	29516161	100874107	MTUS2-AS1	-	28411	11236	-3.5954804955910515	-0.7887535777235296	28.940038278529443	1.3504087512350645e-6
HCC	chr7	27173486	3206	HOXA10	-	-850	3746	2.734873367299529	0.7277657049173327	28.93982548292186	1.3505197629444152e-6
HCC	chr17	78494626	100996295	DNAH17-AS1	+	-9716	18147	-2.9196428953512097	-0.4575358193630961	28.939650223210705	1.3506046127289937e-06
HCC	chr7	151527367	6009	RHEB	-	7443	53913	-3.4939657390507084	-1.333252637203012	28.93946705075627	1.3506949864095608e-6
HCC	chr17	21679846	100134444	KCNJ18	+	12677	12090	-3.056964349513282	0.6942549847838905	28.939203011512234	1.3508417602194236e-6
HCC	chr20	30519174	140678	MLLT10P1	-	115712	555	-3.1185331221056845	-0.05524910080126847	28.938853838113218	1.3510479289807192e-6
HCC	chr12	33052769	5318	PKP2	-	155923	106101	-3.2750917499498033	-0.1840664982453172	28.938642455441112	1.3511522804784485e-6
HCC	chr1	3425484	27237	ARHGEF16	+	29099	26531	-3.3634585306547904	-0.6062769346608402	28.938597117560512	1.3511522804784485e-6
HCC	chr2	109291514	100423027	MIR4266	-	-22111	55	-3.4505384126673944	-0.7831272711691372	28.93823764798794	1.3513565471004805e-6
HCC	chr4	46805125	170712	COX7B2	-	-104110	174406	-3.2599239195630725	-0.20773139987751613	28.938159142002874	1.3513565471004805e-6
HCC	chr1	226464182	142	PARP1	-	56082	47410	-3.756268860894176	-0.3764591712213023	28.938143638419547	1.3513565471004805e-6
HCC	chr2	96934630	101927053	LOC101927053	+	-15524	6732	-3.0831985044037418	-0.4894386927503167	28.9379216514139	1.3514740601588492e-6
HCC	chr15	44132850	84978	FRMD5	-	-61596	323686	-3.2503980500853142	-0.6121324108106225	28.937622812168634	1.351617164963217e-6
HCC	chr20	59191473	128611	ZNF831	+	-453	68093	-2.753219253769471	0.2952424494656347	28.937560116396362	1.351617164963217e-6
HCC	chr3	2352432	152330	CNTN4	+	-113603	819133	-3.0786890477025257	-0.25226298075951537	28.9375559109519	1.351617164963217e-6
HCC	chr8	11222976	286046	XKR6	-	21610	89646	-3.3256308943107458	-0.7518624269179683	28.937331493841164	1.3517068268327616e-6
HCC	chr9	65459246	653427	FOXD4L5	-	174037	3109	-3.0588654057216402	-0.7944780967247317	28.937320331033277	1.3517068268327616e-6
HCC	chr11	18732668	283284	IGSF22	-	6438	21926	-3.3395132695516905	-0.5108995766069474	28.93717124426444	1.3517735019920514e-6
HCC	chr14	87993096	2581	GALC	-	-175	60258	3.90115201535998	-0.20504069200078728	28.937080953717114	1.3517991488986084e-6
HCC	chr19	30444903	9745	ZNF536	+	-72510	341194	-2.799569590075386	-0.15822833947953008	28.936520832961364	1.3521527226155128e-6
HCC	chr20	58466849	164284	APCDD1L	-	-48089	55838	-3.352726301752445	-0.09005084959778105	28.936438167641015	1.3521730559417602e-6
HCC	chr2	240388659	2817	GPC1	+	47039	32381	-3.088653588293707	-0.5193479963625158	28.936089934682784	1.3523787885317005e-6
HCC	chr9	93173301	65268	WNK2	+	11629	135643	-2.924982436715348	-0.5764924422159046	28.935884581743068	1.3524847878531406e-6
HCC	chr18	12434382	105371998	LOC105371998	+	-1608	15025	-3.2853118967424977	-0.8559257549889557	28.935718604853072	1.3525633014324734e-6
HCC	chr1	3208240	100422968	MIR4251	+	-80265	61	-3.3257093246534013	0.14722960210028582	28.935265608614394	1.352842262125949e-6
HCC	chr17	83057447	146712	B3GNTL1	-	5637	109662	-3.0143839210525885	-0.10601973822012824	28.93487913611572	1.3530639318076924e-6
HCC	chr20	56943350	102723590	BMP7-AS1	+	270346	2171	-3.0150665383199287	-0.3039203662641358	28.934841184338936	1.3530639318076924e-6
HCC	chr1	80138410	101927412	LINC01781	+	397345	111034	-3.070982151650522	-0.7431086520803399	28.934353710936286	1.3533670873892404e-6
HCC	chr21	46037667	1291	COL6A1	+	-55918	23301	-3.558625673247977	-0.6837435673032862	28.934213854091432	1.3534274070762288e-6
HCC	chr5	133306254	100302134	MIR1289-2	-	-121452	111	-3.113026066380956	-0.7365579616749913	28.93410171160803	1.3534683654691724e-6
HCC	chr5	4172626	79192	IRX1	+	-576572	5350	-2.996258632184115	-0.7562952354693945	28.933994570295454	1.3535058315679334e-6
HCC	chr18	41866103	5289	PIK3C3	+	89095	126285	-3.1353559348382474	-0.22164288304066193	28.93290665423988	1.35422880970333e-6
HCC	chr18	79454601	4772	NFATC1	+	-54327	67729	-3.094033883647255	-0.2530464571485409	28.93262737433789	1.3543866540579722e-6
HCC	chr8	102117142	83988	NCALD	-	-7192	437793	-3.2203138106535865	-0.5814833578159734	28.932472512845976	1.3544575163861345e-6
HCC	chr1	228220231	574407	OBSCN-AS1	-	6567	9190	-3.435809322713295	-0.06126019372970594	28.93232305076429	1.3545235467813076e-6
HCC	chr12	2284025	100874370	CACNA1C-IT3	+	-14249	18970	-3.8603744506511477	-0.9669146007554018	28.932271053657004	1.3545235467813076e-6
HCC	chr15	31527123	51621	KLF13	+	-200268	51045	-2.871464166844191	-0.18331228982611367	28.93175935996896	1.3548439802068812e-6
HCC	chr6	85838522	387066	SNHG5	-	159789	1727	-3.007910236504641	-0.7868895374461339	28.931625141325124	1.3549004315170034e-6
HCC	chr8	113790464	114788	CSMD3	-	353451	1214084	-2.9550537820511016	-0.5336163486053704	28.931115915129133	1.3551986376370236e-6
HCC	chr18	3499289	100505592	GAPLINC	+	-33039	12729	3.8603756450060382	-0.1667555480632274	28.931091839937466	1.3551986376370236e-6
HCC	chr10	2993844	5214	PFKP	+	73676	69286	-2.599642339267578	-0.40275686137146827	28.930770967243493	1.355385692529942e-6
HCC	chr7	158488922	693180	MIR595	-	-43891	96	-3.4172881268955693	-0.4271738246677187	28.93071748222488	1.355385692529942e-6
HCC	chr7	25054177	54205	CYCS	-	-71184	6711	-2.8289447628710107	-0.544457829361525	28.930402069292803	1.355568968834307e-6
HCC	chr2	120812324	2736	GLI2	+	-15033	195363	-2.8858549718851925	-0.710658929350741	28.929965050285475	1.3558373874064248e-6
HCC	chr11	8353387	4004	LMO1	-	84752	44332	-2.737435946979279	-0.26104891606426484	28.92938219478374	1.356178422597791e-6
HCC	chr5	1220615	348932	SLC6A18	+	4740	20835	-2.968801674252155	-0.9118484601270543	28.92937088842799	1.356178422597791e-6
HCC	chr1	228059471	375	ARF1	+	23189	16553	2.9263605930026695	0.035377312895151156	28.928839435856723	1.3565130961405153e-6
HCC	chr14	23431789	4625	MYH7	-	-3897	22949	-2.7940475345736657	-0.5612254078197604	28.928654201751748	1.3566053560742973e-6
HCC	chr20	47705155	55959	SULF2	-	-80909	128659	-3.28434304162596	-0.18454856678203788	28.928510769107554	1.3566683458135676e-6
HCC	chr7	56474635	100240728	LOC100240728	-	-8684	1215	-2.889213962337933	-0.8230873591783036	28.92838605160453	1.3567182311328097e-6
HCC	chr8	141667618	100302147	MIR1302-7	-	-118695	72	-2.886213989675464	-0.20919956667713266	28.92821990583527	1.3567971376161745e-6
HCC	chr3	8793738	5021	OXTR	-	24124	19206	-3.650001329858848	-0.7707979456214913	28.927758673685247	1.357082772013062e-6
HCC	chr10	117748397	196047	EMX2OS	-	203329	60776	-2.687826291674804	-0.021484013078885568	28.927635061114202	1.3571319015977148e-6
HCC	chr2	2808016	101927554	LINC01250	-	-318010	230979	-2.886783163469442	-0.3625980804036772	28.927311885088777	1.3573208658973036e-6
HCC	chr4	52751085	100288413	ERVMER34-1	-	-555	8124	3.7732593527515372	-0.4274452303128635	28.926799374304935	1.3576425542382203e-6
HCC	chr5	174344038	101928176	LINC01411	+	-7684	190786	-3.144698732030757	-0.30436035592836336	28.92659504346325	1.3577482852638718e-6
HCC	chr10	5999542	3601	IL15RA	-	20801	26371	-2.67758867828582	-0.48209006073581234	28.926501906148317	1.3577760810634717e-6
HCC	chr1	3347018	27237	ARHGEF16	+	107565	26531	-2.9716156203046036	-0.2631737422538389	28.926411610578697	1.3578018864823988e-6
HCC	chr3	146772415	101927866	LINC02010	+	149508	3296	-2.941470966121618	-0.9924969494870218	28.926293345915184	1.3578472995569603e-6
HCC	chr22	49631829	348645	C22orf34	-	-25713	243018	-3.4605005441949173	-0.6932080783525031	28.925310706227528	1.358498795790429e-6
HCC	chr5	4644268	101929153	LINC02114	+	129213	1385	-2.8521234880628943	-0.8549239283083205	28.925171687262072	1.3585299546628162e-6
HCC	chr7	7304152	101927354	LOC101927354	+	-48998	22916	-2.9978812146985594	-0.7043926896905843	28.925159326123804	1.3585299546628162e-6
HCC	chr16	1028702	6755	SSTR5	+	44054	8699	-3.3239357210963374	-0.03681739739220912	28.92493626986859	1.3586488964617563e-6
HCC	chr5	38135050	101929745	LINC02119	+	13430	5236	-2.853765582688036	-0.23675545592643718	28.924843444965223	1.3586764989255723e-6
HCC	chr7	29989055	9805	SCRN1	-	-754	69707	3.774170084909584	-0.3475586051477557	28.92422243080619	1.3590746472024067e-6
HCC	chr1	18208588	84966	IGSF21	+	-100842	270738	-3.0558836277777526	-0.7897316754310311	28.92400708353061	1.3591882306124399e-6
HCC	chr9	132209417	84628	NTNG2	+	-47470	82585	-2.8193585243703754	-0.5649569255970193	28.923004485001925	1.3598543908570987e-6
HCC	chr6	33166698	414768	HCG24	+	-23374	5492	-3.3604781092423117	-0.7075871808280857	28.922609726359525	1.3600940113500064e-6
HCC	chr8	144581313	80728	ARHGAP39	-	-24382	76517	2.97408326024581	-0.5543110880594274	28.922452671477885	1.3601667499076313e-6
HCC	chr17	10225266	8522	GAS7	-	26715	287943	-3.486945154460207	-0.736906423389352	28.92193942192391	1.360489648968831e-6
HCC	chr8	21775093	2675	GFRA2	-	-13741	96817	-3.3629151271237934	-0.1631062113050349	28.921864210571798	1.3605049249519505e-6
HCC	chr18	12899296	5771	PTPN2	-	14961	98858	-3.4075592207274394	-0.7001075759695746	28.92179159977014	1.3605183755718455e-6
HCC	chr16	2285911	100616241	MIR4717	+	-11291	72	-3.6265068422049285	-0.5293431453505296	28.921524594482584	1.3606683743418606e-6
HCC	chr1	204619881	10446	LRRN2	-	-65472	68181	-3.2738394220382823	-0.7129535485606121	28.920937712413995	1.36101381235598e-6
HCC	chr19	48530225	114783	LMTK3	-	17036	27919	-2.7592698969343084	-0.5260645432200733	28.92092598667145	1.36101381235598e-6
HCC	chr12	130329101	9271	PIWIL1	+	8787	34445	-2.906781211071899	-0.3319870117266269	28.92079010307576	1.3610717311260326e-6
HCC	chr3	101779393	91775	NXPE3	+	49	48790	4.56151336425202	-0.3896499583649248	28.92046665982853	1.3612471535172396e-6
HCC	chr3	51715859	2912	GRM2	+	-8826	11577	-3.137256551838967	-0.4724013455771526	28.920433561751672	1.3612471535172396e-6
HCC	chr7	72435716	83698	CALN1	-	23341	632885	-3.052860834724745	-0.7613502475385235	28.9202639174828	1.361328812144374e-6
HCC	chr2	2834265	101927554	LINC01250	-	-291761	230979	-2.9472422820061785	-0.9680072748055959	28.920012795643906	1.3614677437549535e-6
HCC	chr6	169222395	101929523	LOC101929523	+	-9183	26351	-3.545749898641303	-0.3737400281532329	28.919673257821458	1.3616688434514353e-6
HCC	chr7	149398477	27153	ZNF777	-	-62485	29600	-3.168280258907963	-1.1570717494932026	28.919232704246333	1.361940997913416e-6
HCC	chr8	141620146	389690	MROH5	-	112916	73402	-2.691694434318802	0.05936977618264443	28.91838414369274	1.3625001719522651e-6
HCC	chr9	88180630	645961	SPATA31C2	-	42149	9177	-3.5464468223751417	-0.8582858817372475	28.918199163348554	1.3625926993533648e-6
HCC	chr1	156815122	4914	NTRK1	+	628	66101	-3.1027536490682834	-0.06843638439611595	28.917969334718293	1.3627167852869037e-6
HCC	chr20	43138550	11122	PTPRT	-	-51367	1117166	-3.2205968790154955	-1.1442099943963964	28.917793453411917	1.3627726898327802e-6
HCC	chr7	4306354	221935	SDK1	+	-176669	139315	-2.9352949229256144	-0.7772753440577319	28.91778299395358	1.3627726898327802e-6
HCC	chr2	1816339	7837	PXDN	-	71792	112661	-3.403694810836379	-0.7993840297973851	28.917647928515322	1.3628301205764761e-6
HCC	chr5	133202021	3308	HSPA4	+	-150051	53048	-3.702153851794522	-0.9769441750593456	28.917530681608334	1.362875017623786e-6
HCC	chr9	24135153	1993	ELAVL2	-	284513	160536	-2.5730642619683866	-0.15201602719197047	28.91719048834552	1.3630767963699463e-6
HCC	chr2	96141449	431705	ASTL	-	3013	14587	-3.7845855607766854	-0.6704684892365235	28.916663978070062	1.3634097438961276e-6
HCC	chr12	132407080	101928416	LOC101928416	+	-77230	1726	-3.2160680191132793	0.05068751600936908	28.91630754116636	1.3636230393559165e-6
HCC	chr7	89228761	219557	TEX47	-	433044	1612	-2.8263253571422773	0.16743578390688774	28.915948496052906	1.363838205747732e-6
HCC	chr17	30552310	26083	TBC1D29	+	7256	3926	-3.59031708626582	-0.6485196771872017	28.915829992502708	1.3638840261681693e-6
HCC	chr18	11669665	102465690	MIR7153	-	14724	57	-2.772359512461838	-0.4877042033670806	28.915602212192194	1.3640067980750887e-6
HCC	chr6	18277323	7913	DEK	-	12755	40400	5.033996705311856	-0.9185363117209431	28.914987509755544	1.364402098794191e-6
HCC	chr22	48563379	25817	FAM19A5	+	12927	175630	-2.8231878379939612	0.03221642128832687	28.913845128145937	1.3651693658627753e-6
HCC	chr20	47161607	100500814	MIR3616	+	5360	92	-3.3582718123609974	-1.1680980133268661	28.913245089860013	1.3655546683053494e-6
HCC	chr20	58604787	79160	LINC01711	+	29985	967	-3.3021239635247945	-0.01196861212451957	28.912997640457803	1.365691462936336e-6
HCC	chr14	104391650	145195	C14orf144	+	-168066	52046	-2.727304899739732	0.1574451137732566	28.912471546578487	1.366024766426417e-6
HCC	chr7	48044230	136288	C7orf57	+	-8719	25787	-3.381870012361185	-0.39559740855999725	28.912364514095295	1.3660625779002842e-6
HCC	chr6	1610791	2296	FOXC1	+	-345	3449	3.36933906923015	0.714433228280233	28.912083915488125	1.3662228076734437e-6
HCC	chr20	62629725	28231	SLCO4A1	+	12720	29851	-2.832771692947542	-0.20331830673213103	28.91136654024738	1.3666912008058612e-6
HCC	chr16	80620854	101928276	LINC01227	-	48046	5706	-4.116197036326543	-0.45526549007979117	28.91096651082242	1.3669357863985472e-6
HCC	chr2	70520240	7039	TGFA	-	-33398	106359	-3.5918173718358717	-0.46389627090254093	28.910799473652048	1.367015974546219e-6
HCC	chr14	104391623	145195	C14orf144	+	-168039	52046	-2.750069971493086	-0.7632507541926294	28.910066076766	1.3674959544784148e-6
HCC	chr1	88467230	5586	PKN2	+	216914	152112	-3.38536021125686	-0.8712548056794528	28.909445057464772	1.367896741251281e-6
HCC	chr12	5660434	4908	NTF3	+	-166302	1168	-3.2744276218928072	-0.42669329018226465	28.90893148005317	1.3682217513962578e-6
HCC	chr6	68533604	101928307	LOC101928307	-	-100720	1662	-2.758551917769415	0.19896308985757863	28.90773536782156	1.3690291593643033e-6
HCC	chr3	13561472	2199	FBLN2	+	7268	69683	-2.7518535958826953	-0.5398123851597881	28.907520375947165	1.3691433719323805e-6
HCC	chr16	88375389	84627	ZNF469	+	52082	13287	-3.2937151458685823	-0.28647802284910395	28.906668168094093	1.369702513581464e-6
HCC	chr17	83074840	284207	METRNL	+	4851	15436	-2.9440941433301844	-0.19575537172328936	28.906622693638397	1.369702513581464e-6
HCC	chr5	1835240	101929034	LINC02116	-	-21328	599	-2.7586166771055134	-0.10964872266804995	28.90637072369692	1.3698429364415783e-6
HCC	chr15	67828813	390598	SKOR1	+	-9109	14133	3.0826659427502503	-0.03823887189204439	28.90617024155621	1.3699469591042939e-6
HCC	chr10	3118790	5214	PFKP	+	-14181	32197	-3.970718686215696	-0.3391232695941655	28.906074206016903	1.369977116337817e-6
HCC	chr14	95710371	8115	TCL1A	-	-3825	4230	-2.8559025366162305	-0.22942648440346558	28.905989348216025	1.3699993694032446e-6
HCC	chr12	8404196	389634	LINC00937	-	13444	33789	-2.806360347727697	0.003519978321532857	28.905374448092182	1.3703965728672685e-6
HCC	chr7	158102791	100506585	LOC100506585	+	-248206	11506	-2.7352347909825796	-0.06243478703098505	28.905139672276135	1.3705187679091421e-6
HCC	chr16	61580613	1006	CDH8	-	-456222	384825	-3.463892067255153	-0.6077639705546669	28.90509495747456	1.3705187679091421e-6
HCC	chr9	16076578	100129385	C9orf92	-	-176529	49173	-3.3019768470937496	-0.05827990879465632	28.90490030459184	1.370618723501316e-6
HCC	chr2	232457323	248	ALPI	+	-1211	4634	-2.7176436526523284	-0.4331205486495983	28.90440932568045	1.3709284010715532e-6
HCC	chr3	55470393	7474	WNT5A	-	-11005	15684	-3.6108853396806273	-0.20725990836895503	28.903813483824536	1.3713123871471563e-6
HCC	chr8	144266688	642658	SCX	+	-130	1926	2.946689097410903	-0.2558830792670627	28.903092458371027	1.3717851354749251e-6
HCC	chr22	48701947	100616415	MIR4535	+	78348	59	-2.930372124954812	-0.47010651155743743	28.902726674855394	1.372006398526728e-6
HCC	chr5	97738103	109729164	LINC02234	+	102655	82718	-2.8258449282321574	0.03841840857322976	28.90261382048326	1.3720360521217035e-6
HCC	chr2	130264331	112714	TUBA3E	-	65870	6717	-2.969732384912587	0.15646564455226183	28.902578049362944	1.3720360521217035e-6
HCC	chr5	168797023	407001	MIR218-2	-	28768	110	-2.917294042358222	-0.27600013860344275	28.902116807411616	1.3723249885272447e-6
HCC	chr2	1557722	7173	TPO	+	-143314	128320	-2.878706589070019	-0.6983501539585988	28.90184306956709	1.3724811207142704e-6
HCC	chr17	74244368	94015	TTYH2	+	3998	13653	-3.2321032032007238	-0.5213829249261918	28.900464898214352	1.3734201532905336e-6
HCC	chr2	47369332	4072	EPCAM	+	-184	17881	3.137566306122394	-0.16615591298719357	28.90029095812291	1.373505644054865e-6
HCC	chr19	27851147	148189	LINC00662	-	57207	3448	-2.7565651970358616	-0.34800852842686814	28.899803056150304	1.3738138036330352e-6
HCC	chr21	44901461	3689	ITGB2	-	-19501	35009	-3.1556296846238077	-1.0460693416696671	28.89936730685855	1.374085035953856e-6
HCC	chr20	57834899	56937	PMEPA1	-	123363	63145	-2.729318957577839	0.29338332223331504	28.899017851070006	1.3742950956441815e-6
HCC	chr10	132920540	54777	CFAP46	-	-22045	134194	-3.4414508011211313	-0.637445722962589	28.898661047579644	1.374501740889493e-6
HCC	chr22	48345727	100422916	MIR3201	+	-71363	52	-2.5147920052160386	-0.21920476779852924	28.89861988723672	1.374501740889493e-6
HCC	chr9	135771102	57582	KCNT1	+	-68917	90963	-2.902011761458653	-0.5414816503152335	28.898460173934055	1.3745772093288518e-6
HCC	chr1	224638376	149111	CNIH3	+	-21899	124071	-3.316139616253315	-0.07912789833673615	28.898245249002123	1.374691866889284e-6
HCC	chr20	59045764	100533975	SLMO2-ATP5E	-	2918	14169	-3.237608179904207	-0.3010607836076621	28.896775500783697	1.3756974645545859e-6
HCC	chr1	207645351	1379	CR1L	+	-238	78579	2.9231807604101125	-0.17921521800528978	28.895649955429462	1.3764591783171158e-6
HCC	chr12	48528217	341568	OR8S1	+	-2585	2472	-2.70599219775166	-0.13595225443750092	28.894615901725224	1.3771562647021154e-6
HCC	chr21	45391494	80781	COL18A1	+	13643	108584	-3.337752877575813	-1.1533510945396361	28.894448206110432	1.3772057058849455e-6
HCC	chr7	139524076	154790	CLEC2L	+	-148	21064	3.2908618844741104	-0.10269733039060158	28.894439650810398	1.3772057058849455e-6
HCC	chr7	1364749	79778	MICALL2	-	-94724	25115	-3.359581652954332	-0.7433711602266556	28.894324391576653	1.3772348045754494e-6
HCC	chr6	169264655	7058	THBS2	-	10541	38335	-3.2710518053810382	-0.7609482895301662	28.89429201798825	1.3772348045754494e-6
HCC	chr2	161424198	10716	TBR1	+	-8104	9774	3.249769647164994	-0.45781647832320727	28.893787652489515	1.3775555263519369e-6
HCC	chr5	1264939	7015	TERT	-	-30108	41876	-2.796436328066181	0.2820439627553876	28.893682684568166	1.3775922372012373e-6
HCC	chr15	28903950	321	APBA2	+	17687	196677	-2.741633336048268	0.04465426803654504	28.89252334127594	1.378379062150306e-6
HCC	chr10	133105264	84435	ADGRA1	+	-3018	29430	-2.905387343588794	-0.3372461074858575	28.892162905244405	1.3785976107273402e-6
HCC	chr6	117750783	116150	NUS1	+	-75323	35264	-2.9368441695884675	-0.565885970065357	28.892044945593135	1.3786435995579227e-6
HCC	chr18	12434262	105371998	LOC105371998	+	-1488	15025	-3.779984007972314	-0.5796789147955234	28.891778096872905	1.3787955717239518e-6
HCC	chr12	74292632	100507377	LOC100507377	-	1	159456	-3.2900370103434176	0.17466829289624006	28.891346076961142	1.3790651548100164e-6
HCC	chr11	60986251	923	CD6	+	-14610	48736	-2.9876579666277032	-0.46186124218084706	28.891135077596786	1.3791774083963793e-6
HCC	chr21	44602696	386675	KRTAP10-7	+	-2099	1578	-2.7241778219786457	-0.2728051918964662	28.89065653606143	1.3794802003562594e-6
HCC	chr22	47387261	339685	LOC339685	+	-41690	27971	-2.968049109774786	0.04048296428568885	28.890388349816078	1.3796332218806822e-6
HCC	chr14	86905502	283585	LINC01148	+	276	16978	-3.3884805223684196	-0.8984427166881134	28.890211679296826	1.3797210717744363e-6
HCC	chr4	8972466	3166	HMX1	-	100649	25742	-3.482352156897078	-0.1969936097157934	28.889498490064625	1.3801911769065445e-6
HCC	chr14	104179639	26153	KIF26A	+	-40916	42176	-3.0195513761606714	-0.24239110821606527	28.889128326780565	1.3804169553932312e-6
HCC	chr1	37083711	2899	GRIK3	-	49468	238717	-3.0260502300501444	-0.8632816348719019	28.88880951933372	1.380606166345203e-6
HCC	chr17	38498516	57636	ARHGAP23	+	-70040	83917	-3.719086321111734	-0.8901640483225643	28.88847959430312	1.3808033297949473e-6
HCC	chr6	44900199	693171	MIR586	-	-297571	97	-3.2912053482501276	-0.4347162396219975	28.88832186288721	1.3808777576414158e-6
HCC	chr5	2136823	100506858	LOC100506858	-	-175378	8482	-3.280846871691194	-0.8460238609170144	28.88811710345484	1.3809857197659386e-6
HCC	chr19	50543169	94030	LRRC4B	-	-7873	34150	-3.060189765001482	-0.3648691562324717	28.88798877430753	1.3810391956423288e-6
HCC	chr9	131012865	10319	LAMC3	+	-3748	83943	-3.2897486203210997	-0.30906177196501167	28.887224489750032	1.3815462022080052e-6
HCC	chr15	83207555	50810	HDGFL3	-	-463	69967	3.215128078738315	-0.5339915675982979	28.886973559655765	1.3816871546065893e-6
HCC	chr11	104158598	80310	PDGFD	-	-5701	257114	-3.3816688904448147	-1.2782505387837588	28.886857806140135	1.3817316899502978e-6
HCC	chrX	153565054	492	ATP2B3	+	-28932	46808	-3.7935204361191746	-0.5586229066200422	28.886777657520582	1.3817508281971198e-6
HCC	chr3	80051016	6091	ROBO1	-	283107	1170672	-3.1801317503134348	-0.37935854376271383	28.886245943987575	1.3820921413543252e-6
HCC	chr22	48139966	100422916	MIR3201	+	134398	52	-2.596511132241602	-0.11272102652655243	28.886143360456867	1.3821272953262122e-6
HCC	chr4	183892059	56977	STOX2	+	13297	118175	-3.037188080076103	-0.35200423828099403	28.885891489200986	1.3822689840936126e-6
HCC	chr6	20341964	1871	E2F3	+	59942	91809	-2.8668915002092508	-0.2881365903216959	28.88498632768008	1.3828770260521137e-6
HCC	chr4	121765137	132332	TMEM155	-	-48	6253	3.7374540496353617	-0.26142722057642226	28.884733360549703	1.383019576468303e-6
HCC	chr20	61425342	1002	CDH4	+	74079	441197	-2.9969747711373156	-0.13491055022747034	28.88447697952192	1.383164580530835e-6
HCC	chr22	49567045	100500882	MIR3667	-	23579	74	-3.1210561506802046	-0.7078669432708692	28.883479184220498	1.3838392009300016e-6
HCC	chr1	245164986	55083	KIF26B	+	-10001	554448	-4.2057689015013615	-1.0170259530526624	28.882682799586476	1.3843701919604888e-6
HCC	chr8	116803670	84294	UTP23	+	-37167	8180	-3.1569547173808536	-0.2639451547367458	28.88167425559238	1.3850530899060058e-6
HCC	chr17	74541373	10871	CD300C	-	-4798	5106	-3.1699561208572824	-0.20035199581933205	28.881570295599474	1.3850893122307147e-6
HCC	chr6	1313571	94234	FOXQ1	+	-1131	2319	5.581792342744577	0.022621948782715492	28.88151474440972	1.3850909192221705e-6
HCC	chr1	205928153	103021296	LOC103021296	+	6760	43183	-3.535988599258072	-0.39692053187041965	28.880742961526423	1.3856047966526808e-6
HCC	chr9	135105968	10439	OLFM1	+	-18300	33517	-2.896257315997407	-0.6047423501770021	28.88007961500962	1.3860412684009891e-6
HCC	chr20	64170254	4661	MYT1	+	-5780	77780	-3.0469690330861954	-0.8592541151280058	28.879850385436676	1.3861671674235272e-6
HCC	chr9	102749189	414319	LINC00587	+	-229552	137873	-3.4474111021889797	-0.9806643143739951	28.879707569427346	1.3862312326722815e-6
HCC	chr8	48976987	6591	SNAI2	-	55547	3760	-2.9290841336694005	-0.18374382982359225	28.879533888586735	1.3863173926527604e-6
HCC	chr21	41426345	4599	MX1	+	-314	33184	5.452863221950722	0.36392021683010145	28.879049438906875	1.3866260173549998e-6
HCC	chr17	83115238	284207	METRNL	+	-35547	15436	-2.8999280698599854	-0.31103528508807415	28.878865114328903	1.3867198242938723e-6
HCC	chr8	10624671	94137	RP1L1	-	-30436	48758	-3.2789351279153944	-0.42131832058622026	28.878403532514675	1.3870121653920532e-6
HCC	chr1	228220213	574407	OBSCN-AS1	-	6549	9190	-3.0281926647791595	-0.04828220396803164	28.87831500026791	1.387034594668576e-6
HCC	chr4	107381245	9061	PAPSS1	-	-339018	106598	-3.6647970456316887	-0.5094776318211726	28.87826563119951	1.387034594668576e-6
HCC	chr10	130781858	100422867	MIR378C	-	-180810	81	-3.5444287119262774	-0.8065367981939443	28.878123422115166	1.3870982728856946e-6
HCC	chr5	17137787	10409	BASP1	+	79036	60023	-4.191719891472294	-1.428122069256424	28.877261410061735	1.3876775502660765e-6
HCC	chr9	136739228	414332	LCN10	-	-3731	4793	-3.0472720284408767	-0.3744062773964551	28.87705274541851	1.387788874227038e-6
HCC	chr7	50303047	10320	IKZF1	+	1036	101018	-3.0558177178177024	-0.429247925923888	28.87692504973549	1.3878421911838861e-6
HCC	chr10	133072284	100128127	ADGRA1-AS1	-	-14413	1449	-3.050138987121499	-0.19548885214073355	28.87680727790906	1.3878884003632689e-6
HCC	chr12	38158891	144245	ALG10B	+	157864	12972	-3.1118224445904645	-0.054981733600247704	28.876633196330687	1.3879749624359686e-6
HCC	chr1	3241398	100422968	MIR4251	+	-113423	61	-2.961233281743402	-0.2925961087598357	28.875072365775253	1.389055677104491e-6
HCC	chr18	78858222	27164	SALL3	+	122053	18695	-2.913138454489637	-0.05498164216446059	28.87496195951192	1.3890966476450749e-6
HCC	chr19	51021890	5655	KLK10	-	1715	7432	-2.8461577114972725	-1.193820505620746	28.874689290029416	1.3892539987979482e-6
HCC	chr8	121442920	594842	HAS2-AS1	+	196426	5979	-2.5570063468754314	0.06147578277032763	28.874544839262246	1.3893193966662321e-06
HCC	chr11	117780620	57453	DSCAML1	-	-16641	369490	-2.9911582807486354	-0.968418963664972	28.8744588584756	1.3893428577829737e-6
HCC	chr1	230780708	10753	CAPN9	+	-33324	54389	-3.3306131997413355	-0.7569674456318228	28.8743623063568	1.389373903272306e-6
HCC	chr5	139472875	340061	TMEM173	-	-9427	6775	-3.4124197041111493	-0.27888437611997907	28.873900059424507	1.3896672983998895e-6
HCC	chr8	142827179	2765	GML	+	7622	12046	-3.2012279970892195	-0.26800274676823077	28.873757012078165	1.389731713062717e-6
HCC	chr18	75087840	284273	ZADH2	-	-117673	10404	-3.1112573843936104	-0.49127137652805974	28.873696477328885	1.3897369277537353e-6
HCC	chr22	39488312	4248	MGAT3	+	-1088	4973	-3.694044781445339	-0.7604754592941031	28.873545043247333	1.389807365540377e-6
HCC	chr17	34659210	124842	TMEM132E	+	-78461	58570	-2.8389278598228076	-0.3890591805685799	28.873122824870393	1.3900721289710993e-6
HCC	chr10	70991995	105378349	LOC105378349	+	-52942	5092	-3.3539813892838097	-0.8414154889974153	28.872713033302674	1.3903280239622423e-6
HCC	chr15	47184282	80031	SEMA6D	+	-76	590018	3.3793783391904495	-0.0934184950963306	28.87148058749645	1.3911747076727438e-6
HCC	chr7	1268750	340260	UNCX	+	-36368	4945	-3.001869697441987	-0.576698472775896	28.871247210871985	1.3912960131990538e-6
HCC	chr22	43530626	100874197	EFCAB6-AS1	+	-14372	20352	-2.8525341494391845	-0.29192897228371023	28.87120518561842	1.3912960131990538e-6
HCC	chr8	1856574	9639	ARHGEF10	+	-32598	134666	-2.961360266736256	-0.2815486101129853	28.87101247361676	1.3913961886188642e-6
HCC	chr9	136760573	138307	LCN8	-	2030	4156	-3.1941125017877563	-0.7933976407795617	28.86988752137524	1.392166264717671e-6
HCC	chr3	48661941	1951	CELSR3	-	-974	26453	4.113526831722459	-0.24790780527315137	28.869705550846533	1.3922587840485725e-6
HCC	chr1	22644029	714	C1QC	+	-412	4495	-2.760390170799714	-0.2718306605583969	28.869554138362382	1.3923293440513233e-6
HCC	chr9	40884847	100302167	MIR1299	-	-44245	83	-2.555198154915606	0.9356286147621672	28.8691084451824	1.3926114766338764e-6
HCC	chr17	80466052	4884	NPTX1	-	-10552	9772	-3.0163760018886845	-0.16995646411083662	28.869029986107577	1.3926296024429138e-6
HCC	chr16	88266350	101928880	LINC02182	+	-72069	937	-3.3946855708291124	-0.1274704571538453	28.868766980854204	1.392780425685792e-6
HCC	chr1	105796080	101928476	LINC01676	-	177145	29242	-3.238477116550147	-0.28783691458146576	28.86865841959883	1.392820201985363e-6
HCC	chr16	1487774	390667	PTX4	-	-693	2529	-3.2531626273983187	-0.9807191741196575	28.868400686353468	1.3929431445325426e-6
HCC	chr7	154907095	100132707	PAXIP1-AS2	+	21422	18334	-3.6695764907915387	-1.1165191864665667	28.868380971016293	1.3929431445325426e-6
HCC	chr3	11074931	100874090	SLC6A1-AS1	-	55707	13127	-3.102217845230727	-0.338035016412785	28.868118760628853	1.393093434373151e-6
HCC	chr14	104147044	26153	KIF26A	+	-8321	42176	-2.9232442020956935	-0.1968840396036677	28.867700364739406	1.3933292946640605e-6
HCC	chr21	46081397	1292	COL6A2	+	16722	31687	-3.0815583153105113	-0.8407535236875716	28.867684378149747	1.3933292946640605e-6
HCC	chr19	29850128	898	CCNE1	+	-38134	12324	-3.3565330512607394	-0.6833694608759265	28.867422426354338	1.3934794434214247e-6
HCC	chr12	117769146	283455	KSR2	-	-199077	515212	-3.3811843604883896	-1.14704036085306	28.866813382695746	1.3938793694259868e-6
HCC	chr3	13570590	2199	FBLN2	+	-1850	69683	-3.200636564769749	-0.29973031047361937	28.86662824194906	1.3939742982948152e-6
HCC	chr4	150078475	166614	DCLK2	+	-201	179183	3.2284970610237145	-0.4387757998739359	28.865859123861405	1.3944896110778595e-6
HCC	chr9	130940121	84929	FIBCD1	-	1053	36631	4.008206665560185	0.05686153193325162	28.86480646901734	1.395209341356756e-6
HCC	chr9	135343027	157927	C9orf62	+	222	3310	-2.7710599836055185	-0.6738241672188457	28.86474335615991	1.395216460467397e-6
HCC	chr20	57620221	81030	ZBP1	-	-355	7692	-3.4124346414113926	-1.0243946300453834	28.864226790847887	1.3955502584916501e-6
HCC	chr9	136739719	414332	LCN10	-	-3240	4793	-3.777306512984554	-0.30717354242873024	28.86380036634612	1.3958191763914162e-6
HCC	chr4	178091052	101928656	LINC01099	-	183116	4553	-2.6208598426932666	-0.021845355317615417	28.863188891562316	1.3962215354077478e-6
HCC	chr4	63349447	253017	TECRL	-	-1060013	131002	-3.0768702562648556	-0.0233136809642145	28.86308519032596	1.3962579227866945e-6
HCC	chr7	8582071	30010	NXPH1	+	-148116	319009	-2.86259729030899	0.15417592263270005	28.862983637710045	1.3962927632514432e-6
HCC	chr6	166495359	100302141	MIR1913	-	-14074	80	-3.452102670382861	-0.38226955592577555	28.862292840424857	1.3967524629946082e-6
HCC	chr10	35640499	100616500	MIR4683	-	-753	81	3.1025390917214724	-0.17752994172376027	28.861907591301893	1.396991920217607e-6
HCC	chr8	142125188	100616268	MIR4472-1	+	51151	80	-2.9309893065298667	-0.8157706924881467	28.861852972840936	1.3969929303627894e-6
HCC	chr7	2641810	80727	TTYH3	+	-9841	32834	2.9997026971259944	-0.17498355145581487	28.861766082278038	1.397017218181346e-6
HCC	chr7	56605976	101928401	LOC101928401	-	67846	3901	-2.659848713074112	-0.42290396429899896	28.861097089480737	1.3974614293195511e-6
HCC	chr2	70321012	84908	FAM136A	-	18924	6113	-3.3970710640403996	-0.6819639031779458	28.86030221043297	1.397996641557699e-6
HCC	chr18	12067312	342850	ANKRD62	+	26537	35901	-2.590210393625836	-0.1473060368307622	28.85948794544923	1.3985460580083912e-6
HCC	chr9	135550147	29991	OBP2A	+	-4008	3831	-4.1192537235331	-0.17592607655318476	28.85929032214905	1.398628006528322e-6
HCC	chr8	98974545	116039	OSR2	+	-30142	7702	3.7493311918338694	-0.22305183560831612	28.85926803635592	1.398628006528322e-6
HCC	chr4	138089042	641364	SLC7A11-AS1	+	-28	89164	-3.0214778270763483	-0.033186019915561686	28.858940680862723	1.3988259830172104e-6
HCC	chr4	125281027	79633	FAT4	+	35385	176521	-3.3450966524735386	-0.010040149457025065	28.85881452430843	1.3988768747699682e-6
HCC	chr8	1911912	104266957	KBTBD11-OT1	+	59485	5048	-3.9424830011149004	-0.5747129531189279	28.858763804133233	1.3988768747699682e-6
HCC	chr15	88880212	145864	HAPLN3	-	-15414	18342	-2.8870438549025876	-0.21394208836146875	28.85859550402428	1.3989600036952677e-6
HCC	chr7	1709032	392617	ELFN1	+	130	38793	3.028574389567546	-0.6190285375223827	28.858459380647087	1.3990198970720594e-6
HCC	chr19	58204312	10782	ZNF274	+	-21323	30574	2.9478421714185217	-0.05987775852595659	28.85813011351177	1.3992193154923652e-6
HCC	chr15	33153727	342184	FMN1	-	-41006	44950	-3.455312223568284	-0.41686582903067165	28.857947270663928	1.39931297445446e-6
HCC	chr1	36596221	1441	CSF3R	-	112907	17272	-2.8090043259102586	-0.807361315305626	28.857042411845377	1.3999283975372422e-6
HCC	chr8	62143602	286183	NKAIN3	+	105340	717531	-3.361440476560917	-0.6626901981460221	28.85691183887179	1.3999843249032952e-6
HCC	chr8	137897145	401478	LOC401478	-	-186400	274102	-2.9370317605972787	-0.42264981769382526	28.855665747569994	1.4008468203300547e-6
HCC	chr5	31960383	100422874	MIR4279	-	24224	58	-3.6954721301290676	-0.7369359432177143	28.855521501506445	1.4009126761148691e-6
HCC	chr3	183825454	79929	MAP6D1	-	-151	9730	3.3902329315742774	-0.34994574354655017	28.855320974350008	1.4010192457438104e-6
HCC	chr20	63407234	1137	CHRNA4	-	45838	18087	-3.6590499543485593	-0.18087191402891434	28.8548469961883	1.40132365122504e-6
HCC	chr17	181781	8447	DOC2B	-	151	34826	4.337053150765167	-0.3810760663731048	28.854732617341895	1.4013679230271693e-6
HCC	chr3	73159046	55096	EBLN2	+	-97387	1662	-3.0932854376371126	-0.4809354836070775	28.854437908103066	1.401542679935687e-6
HCC	chr11	3227847	116534	MRGPRE	-	-4539	4734	-2.683413475415546	0.012420211680218493	28.85416719980618	1.4017000903938879e-6
HCC	chr11	1236522	727897	MUC5B	+	-13457	39112	-3.6310555516303977	-0.9855115896346959	28.85324875140727	1.4022962633834323e-6
HCC	chr7	101548931	100506527	LINC01007	-	-20075	3701	-3.782321443836673	-1.3364014886543985	28.853237213734992	1.4022962633834323e-6
HCC	chr3	86012604	100874037	CADM2-AS2	-	184554	28064	-2.9146101045362625	-0.3095281958734522	28.85186674017676	1.403228969438043e-6
HCC	chr3	75364437	692099	FAM86DP	-	-70678	13564	-2.8658451665410816	-0.41836719443550363	28.851843013067146	1.403228969438043e-6
HCC	chr12	131039346	105755954	ADGRD1-AS1	-	45370	3351	-3.0842250745204054	-0.285247932061172	28.851145558945838	1.4036958136090634e-6
HCC	chr11	379607	338707	B4GALNT4	+	-9812	12323	-3.1748959804138943	-0.6626145126575644	28.850927253164542	1.4038154918231805e-6
HCC	chr19	13671489	81576	CCDC130	+	60271	31539	-3.5100550967213966	-1.132019107331724	28.84979317783617	1.4045991315999812e-6
HCC	chr11	2286471	29125	C11orf21	-	-15442	6274	-2.7889037956548326	-0.010140963173386343	28.84872929417031	1.405332280955036e-6
HCC	chr5	169222974	693170	MIR585	-	-40720	94	-3.2874067202254316	-0.38344759526501604	28.84845093136493	1.4054956822449333e-6
HCC	chr16	88978610	863	CBFA2T3	-	1514	102242	-3.201360850853802	-0.5345760579913716	28.84833691012674	1.4055398396087333e-6
HCC	chr16	87236115	101928708	LOC101928708	+	-24000	14315	-2.9996758541006883	-0.5588880084346833	28.84817175246851	1.4055932233986995e-6
HCC	chr11	1715693	440023	KRTAP5-6	+	-18498	561	-3.649259476045661	-0.7303973179179958	28.848157010991585	1.4055932233986995e-6
HCC	chr5	6349540	401172	LINC02145	-	12248	26852	-3.2372403184247225	-0.8770189366062424	28.847879720418277	1.4057558811709775e-6
HCC	chr20	37415314	6714	SRC	+	-69186	59305	-3.490657173370068	-0.11355341327901328	28.84711306518409	1.4062466879628747e-6
HCC	chr15	25206622	100033603	SNORD115-21	+	-360	26207	-3.795594944150494	-0.4279653227834461	28.847077264080035	1.4062466879628747e-6
HCC	chr20	64099429	4987	OPRL1	+	-6741	7956	-2.717117906125599	-0.25256715444832617	28.847028650969786	1.4062466879628747e-6
HCC	chr9	74850336	140803	TRPM6	-	-37011	164853	-3.203248256104122	-0.7498770102610494	28.84697331415329	1.4062466879628747e-6
HCC	chr18	79396621	4772	NFATC1	+	-849	72231	4.303660904585436	0.04973166591323534	28.846937792050184	1.4062466879628747e-6
HCC	chr20	24486849	79953	SYNDIG1	+	-16888	196657	-3.1593262713059054	-0.7408120888963534	28.844688829953355	1.4078418436836104e-6
HCC	chr22	47387276	339685	LOC339685	+	-41705	27971	-2.667601552030046	0.033687319075694805	28.843720439767466	1.4085072566180922e-6
HCC	chr13	53452691	102723875	LINC01065	-	300791	20155	-3.5137372163565646	-0.38903993967655814	28.84301575808867	1.4089811358208959e-6
HCC	chr19	291816	8612	PLPP2	-	381	10396	2.9100807093903347	-0.5043924007409524	28.841430455502604	1.4100961527914456e-6
HCC	chr2	207048043	100423036	MIR2355	-	-62030	87	-3.4990796185555815	-1.3051878623183817	28.841280974981807	1.4101662857569271e-6
HCC	chr10	107638649	103695365	LINC01435	-	-430644	197718	-2.8042030176133026	-0.14896714651094953	28.840107442416425	1.410963939231657e-6
HCC	chr10	9057723	105755953	LOC105755953	+	-159734	16608	-2.8479030643418812	0.07930618338982297	28.8400794173101	1.410963939231657e-6
HCC	chr20	62643750	28231	SLCO4A1	+	-1305	29851	-3.3438473045025385	-0.022513200918226912	28.839567799446456	1.411297967887035e-6
HCC	chr17	78581218	8632	DNAH17	-	3824	153698	-3.0857845670648034	-0.9301917364239907	28.839326811996827	1.411434847155633e-6
HCC	chr6	65990593	442229	SLC25A51P1	+	-202714	1605	-3.0381745114888488	-0.16935317180264584	28.838670671668567	1.4118743361795865e-6
HCC	chr6	1581234	101927703	FOXCUT	+	24297	1826	-2.5523151514324374	-0.20809941460659234	28.838613169759405	1.411877514233387e-6
HCC	chr21	14497547	64092	SAMSN1	-	-48813	61133	-3.882880296942615	-0.6998310746095262	28.838372471279904	1.4120142424064693e-6
HCC	chr20	58174048	128602	C20orf85	+	-23121	10201	-2.9555809159077246	-0.25467451245143297	28.837984993420896	1.4122580056141188e-6
HCC	chr20	58800953	407022	MIR296	-	-16741	80	-2.9901419026572746	-0.6480288003172963	28.8377963804589	1.4123567913434071e-06
HCC	chr20	58818326	100126296	MIR298	-	13	88	-2.774045905779038	0.08972605162891685	28.837556449184817	1.412493009764062e-6
HCC	chr21	9838538	441058	LINC01667	-	17477	39213	-2.7447755465815584	0.4859222145206081	28.837127482834163	1.4127671211536163e-6
HCC	chr4	67381158	101927237	LOC101927237	-	-40842	4696	-2.9652356418218457	-0.24108156015799698	28.836710550078152	1.4130325077473655e-6
HCC	chr9	132439706	389799	CFAP77	+	-29510	163124	-3.213585237599381	-1.060647417085314	28.836498475768018	1.4131204590719295e-6
HCC	chr2	239827352	150935	LOC150935	+	-64492	37803	-3.0530817379393658	-0.5779693192975612	28.836483736777048	1.4131204590719295e-6
HCC	chr1	1119751	54991	C1orf159	-	3395	34539	-3.0410493888193413	-0.3839963107310265	28.836351904650627	1.413160476818794e-6
HCC	chr7	6935165	221960	CCZ1B	-	108870	27361	-3.0670441576015204	-0.3444760434819886	28.83632263228332	1.413160476818794e-6
HCC	chr20	63105606	768097	HAR1B	-	3287	6827	-2.8715171253861307	-0.06699872772516811	28.836166775425667	1.4132354334021367e-6
HCC	chr2	219473733	10290	SPEG	+	-12921	6051	-2.7725210075790114	-0.17648343164099153	28.835955544114885	1.4133508022880146e-6
HCC	chr17	79296403	146713	RBFOX3	-	-219745	426804	-3.0420600001617992	-1.0429839854287375	28.835577417859334	1.4135879834284636e-6
HCC	chr5	133593675	23105	FSTL4	-	-18857	416073	-3.0529313414302615	-0.23674339913402942	28.835504048139555	1.413602761441133e-6
HCC	chr4	6057419	100616201	MIR378D1	-	134091	54	-2.9676434988108173	-1.2285570828840529	28.835066228594382	1.4138334695031707e-6
HCC	chr4	5807729	1400	CRMP1	-	-80084	67050	-3.3139940972323134	-0.5738985787104349	28.83506244631471	1.4138334695031707e-6
HCC	chr2	232420800	251	ALPPL2	+	-13958	3873	4.743284590229059	0.06376836162629168	28.835028614613524	1.4138334695031707e-6
HCC	chr9	134772306	100616333	MIR3689C	-	-77063	72	-2.5770084323512545	-0.2513397185587883	28.834777776489766	1.4139404136219118e-6
HCC	chr20	61190235	1002	CDH4	+	62191	688192	-3.11512591645413	-0.6870788457478999	28.83477588524063	1.4139404136219118e-6
HCC	chr20	63114406	768097	HAR1B	-	12087	6827	-2.827369531060059	-0.3417068955039852	28.834427980455352	1.4141556355256308e-6
HCC	chr5	533432	100616381	MIR4456	-	-2450	43	-3.049594514091067	-0.06097563016795394	28.834229946862294	1.414261452494228e-6
HCC	chr11	20213196	120237	DBX1	-	52872	4170	-2.8496310603129884	-0.3521705585398076	28.83400125805776	1.4143896644928977e-6
HCC	chr2	161424065	10716	TBR1	+	-7971	9774	4.021367574339198	-0.2729441510585587	28.833852046779562	1.4144396517249083e-6
HCC	chr11	1347221	255512	TOLLIP-AS1	+	-37513	1000	-3.8808612485640954	-0.288581130560874	28.833813924518324	1.4144396517249083e-6
HCC	chr10	46549528	9721	GPRIN2	-	-6543	12098	-2.950155798260038	0.2701322668480551	28.83377348692376	1.4144396517249083e-6
HCC	chr8	68527338	286189	C8orf34-AS1	-	195847	28024	-2.990406159345439	-0.464030409270655	28.833175510717858	1.414837618959508e-6
HCC	chr16	49635711	23090	ZNF423	-	-28520	176701	-3.5997301604165526	-0.4367545236563147	28.832932264022112	1.414976524083845e-6
HCC	chr9	134682300	414316	COL5A1-AS1	-	29457	3459	-2.611554773846382	-0.39679173788839395	28.832604382390908	1.4151772823984479e-6
HCC	chr2	41986859	400950	C2orf91	-	33056	18436	-3.17558596986422	-0.7221967018079243	28.831851156319146	1.4156889331051177e-6
HCC	chr9	135409650	100506599	PPP1R26-AS1	-	-62599	9531	-2.6994788082350545	-0.40416408739599463	28.831451397961793	1.4159175968746034e-6
HCC	chr12	52795902	3850	KRT3	-	-206	6424	-3.200507002183844	-0.13016774943393397	28.83143214739809	1.4159175968746034e-6
HCC	chr18	78101274	101927715	LINC01029	-	107547	22432	-3.05484460932531	-0.40179661135542083	28.831367300348987	1.415926188098789e-6
HCC	chr11	44692740	90139	TSPAN18	+	71686	168001	-3.99248481799831	-0.6835478896883209	28.831228478607308	1.4159888612118698e-6
HCC	chr5	12661927	100616234	MIR4454	+	5932	52	-3.0257078964297133	-0.08340636738176774	28.83064937042493	1.4163734760451795e-6
HCC	chr1	20118168	26279	PLA2G2D	-	-1398	6917	-3.6597438032017275	-0.5640847305033042	28.830553335072437	1.4164048811054737e-6
HCC	chr18	10031119	9218	VAPA	+	-117161	46064	-3.1319506049485293	-0.575179371485684	28.830423730784005	1.4164263593089912e-6
HCC	chr2	105180733	105373984	LINC01918	+	-36620	1312	-3.059790828133611	-0.8941621363404381	28.83041778830168	1.4164263593089912e-6
HCC	chr19	19564933	148113	CILP2	+	-26668	8395	-3.2486187004480414	-0.7731003491658931	28.83035623325874	1.416432552560141e-6
HCC	chr7	410636	442497	LOC442497	+	-31211	3455	-2.596270774066855	-0.5809468781900402	28.829916793167214	1.4167151281360182e-6
HCC	chr18	78214357	101927715	LINC01029	-	220630	22432	-2.7383360981701514	0.011277552804708301	28.829734116527078	1.4168099237182696e-6
HCC	chr21	34668589	54102	CLIC6	+	574	49065	-3.007615032519145	0.07747202793276005	28.829655459326013	1.4168286323864957e-6
HCC	chr21	44602659	386675	KRTAP10-7	+	-2062	1578	-2.8359147909956675	-0.2583206314478137	28.829596912080675	1.4168326314170784e-6
HCC	chr2	239736273	150935	LOC150935	+	26587	37803	-2.9824262357641937	0.05541616413209369	28.82889003228688	1.4172935127437465e-6
HCC	chr15	68579103	10391	CORO2B	+	-134	148837	3.560213727527678	-0.5931810488968292	28.82886082752767	1.4172935127437465e-6
HCC	chr2	123407007	107985818	LINC01826	-	333526	7326	-3.260497862246888	-0.7538833001018146	28.828147009663944	1.4177771002138527e-6
HCC	chr1	5989875	8514	KCNAB2	+	2423	108896	-3.6866443812775573	-0.22654511042378164	28.82769413825769	1.4180697860836876e-6
HCC	chr2	120316530	3625	INHBB	+	29612	5667	-3.161693867892672	-0.5892133046948999	28.827285915188888	1.4183085883418283e-6
HCC	chr12	130644922	23504	RIMBP2	-	11061	237726	-3.182922567704581	-0.6148664645001731	28.827261860723546	1.4183085883418283e-6
HCC	chr20	63414268	1137	CHRNA4	-	52872	18087	-2.800503194479201	-0.4688711076764144	28.827164113997064	1.4183413047133798e-6
HCC	chr7	159169937	7434	VIPR2	-	24980	116783	-3.202387214159118	-0.26363591909254663	28.826888250458346	1.418504467399232e-6
HCC	chr16	5380054	101926950	LINC01570	-	-236196	15082	-2.6912924839747445	-0.3844855972442115	28.826296955592962	1.418898713381528e-6
HCC	chr8	21903457	9046	DOK2	-	-10251	4836	-3.5954931366556666	-0.776555884554486	28.82552143544674	1.419423825975156e-6
HCC	chr18	30175458	100302131	MIR302F	+	123452	51	-3.196624506934189	0.20018974529298325	28.825474170546933	1.419423825975156e-6
HCC	chr13	58318669	106144531	LINC00374	-	85552	21421	-3.8978717853808797	-0.09654147651178942	28.82536174774264	1.4194673293782645e-6
HCC	chr17	74257481	94015	TTYH2	+	-9115	13653	-3.0366759059744703	-0.8940819946269868	28.82515587770782	1.4195793250846762e-6
HCC	chr3	112638650	151887	CCDC80	-	-2493	36758	-2.8455814927998087	-0.6631611314365594	28.824523103061736	1.420004287044859e-6
HCC	chr10	1243278	399706	LINC00200	+	-83510	4905	-3.1620926336127866	0.06734466926012658	28.8243849517999	1.4200666753888143e-6
HCC	chr22	45057739	112885	PHF21B	-	47811	128766	-3.0012244210184362	-1.0121583473604352	28.824263034455782	1.4201171644387618e-6
HCC	chr17	45827259	162540	SPPL2C	+	17631	2183	-2.9257779323688675	-0.0976948773992382	28.822933694435015	1.4210532733699658e-6
HCC	chr7	158544104	5799	PTPRN2	-	2328	1002725	-2.6847125363495854	-0.5440910903521726	28.82195705498541	1.4217310758234118e-6
HCC	chr18	79560586	284240	LOC284240	+	18696	9737	-3.1786079772948375	-0.3549432941259506	28.82165034369786	1.4219172880902799e-6
HCC	chr18	79442476	4772	NFATC1	+	-42202	67729	-3.338344635649537	-0.39898555608077074	28.821355299007323	1.4220949597145125e-6
HCC	chr10	128680278	728327	LOC728327	+	232555	3438	-2.5572939956986698	0.2182667427740551	28.820746718701898	1.4224740147732124e-6
HCC	chr4	28812018	100422937	MIR4275	+	7564	87	-3.3468500268295465	-0.3547681496531984	28.82073301917709	1.4224740147732124e-6
HCC	chr12	52924199	3856	KRT8	-	-2270	29283	-4.3796145416654255	-1.148417626596001	28.82027733332005	1.4227697605956968e-6
HCC	chr4	67275617	101927237	LOC101927237	-	-146383	4696	-3.3556048445283477	-0.03829327263948641	28.820059433044058	1.4228726846711404e-6
HCC	chr8	141325231	731779	LINC01300	+	15318	4073	-2.9941456547175984	0.15545895956993938	28.820031139615935	1.4228726846711404e-6
HCC	chr2	198292443	101927619	LINC01923	-	-82654	75735	-2.5904774404616	-0.17666068920516545	28.81959055305871	1.4231574218895866e-6
HCC	chr11	39161982	101928536	LINC01493	+	-513124	6392	-2.982080796717307	-0.9550993116503373	28.81897348552232	1.4235719266202964e-6
HCC	chr20	63438118	3785	KCNQ2	-	-34559	38999	-2.997418793090556	-0.4055331050933829	28.818640335891004	1.4237778254271688e-6
HCC	chr1	34757622	127534	GJB4	+	2119	3984	-3.018947230078232	-0.25374693180948404	28.817996698871404	1.4242120509333354e-6
HCC	chr10	104630674	22986	SORCS3	+	10427	624142	-2.9056859291056547	0.04567849150855542	28.817931764510867	1.4242208001173832e-6
HCC	chr16	1169736	8912	CACNA1H	+	-16495	68532	-2.951414760888823	-0.36993131163176945	28.815215612116617	1.426163057584925e-6
HCC	chr6	100229160	6492	SIM1	-	-234515	74802	5.009258618493278	-0.4496505772632731	28.815186214227055	1.426163057584925e-6
HCC	chr12	130438878	9271	PIWIL1	+	-100990	33493	-3.371921950696395	-0.43906845099435743	28.815117517666692	1.4261745924190568e-6
HCC	chr21	44998905	727699	LINC00163	-	4819	4223	-3.0518021239874056	-0.7369234036033262	28.81481980479063	1.4263547774325168e-6
HCC	chr10	131087761	101927489	TCERG1L-AS1	+	7457	560	-3.1641052378380836	-0.3038143913696151	28.813273674657154	1.4274547963528259e-6
HCC	chr19	18882489	2657	GDF1	-	-13655	27599	-3.276975000020663	-0.4515928918823535	28.812107231851314	1.4282756410332744e-6
HCC	chr17	79168196	64772	ENGASE	+	-93259	13667	-2.9730653062246195	-0.7132498656593446	28.81192777118293	1.4283688826857476e-6
HCC	chr6	170088860	102724511	LOC102724511	+	71782	2386	-3.3703148473039013	-0.6785487673529754	28.81179469429553	1.4284279220307204e-6
HCC	chr11	66421348	266743	NPAS4	+	-344	5703	2.876170859380622	-0.16219460531484062	28.811459056073495	1.4286363724545151e-6
HCC	chr1	99079046	163404	PLPPR5	-	74153	114649	-2.679120932488871	-0.3321511245567037	28.81090662654524	1.4290047986572042e-6
HCC	chr2	225745328	57624	NYAP2	+	-344442	253133	-2.9231347207583385	-0.29320660955842226	28.810734011255192	1.4290930413747e-6
HCC	chr16	60222023	729159	LOC729159	-	-137770	2109	-2.8276869254541377	-0.49418384825224276	28.810576645820177	1.4291700376229072e-6
HCC	chr11	2525357	3784	KCNQ1	+	-63903	387657	-3.007587913333996	-0.0036170110714587463	28.810275448754446	1.4293531830953214e-6
HCC	chr11	6630550	1200	TPP1	-	11089	6696	2.9174981928363857	0.3888593284176203	28.809487161491568	1.4298900929308233e-6
HCC	chr11	2161415	723961	INS-IGF2	-	206	14587	-2.802701493058251	-0.033078710097443884	28.809442037344905	1.4298900929308233e-6
HCC	chr4	166842870	50859	SPOCK3	-	-391556	501042	-2.7365419632979693	0.04338027880362842	28.809246858272367	1.4299950553670808e-6
HCC	chr8	24943741	102465506	MIR6841	-	-10126	72	-3.0737294077194095	-0.4129751530274686	28.808513944254457	1.4304971388099478e-6
HCC	chr10	71791377	102465689	MIR7152	+	-630	54	-3.0753022780787296	-0.6066624703620483	28.807613773609837	1.4311229834652646e-6
HCC	chr4	171043443	100506122	LINC02431	+	-2841	18559	-2.4793613298709447	0.5457155982893068	28.80696902965482	1.431560294185536e-6
HCC	chr6	163862282	102724152	LOC102724152	-	190798	7119	-2.999929778992608	-0.5037383230029548	28.806767019368607	1.4316704335116509e-6
HCC	chrX	153565032	492	ATP2B3	+	-28910	46808	-3.7046042096345757	-0.5671496746330097	28.80618021102393	1.4320477308379531e-6
HCC	chr9	135723779	57582	KCNT1	+	-21594	90963	-3.0608646274375686	0.19174806948484335	28.80612238167977	1.4320477308379531e-6
HCC	chr11	2884775	1028	CDKN1C	-	-990	2548	4.030111760311099	-0.7568005177077421	28.806097662956518	1.4320477308379531e-6
HCC	chr16	1212533	25823	TPSG1	-	-12721	3604	-3.782900903835315	-0.596436940847799	28.805948669769293	1.4321187089852862e-6
HCC	chr20	62226924	11255	HRH3	-	6657	5307	-2.9028275560080017	0.16316160243493968	28.805428247916957	1.4324643782282686e-6
HCC	chr17	27009220	105371703	LOC105371703	-	-80021	16853	-3.3360487474547353	-0.2776249412472224	28.80522679609487	1.4325741807091315e-6
HCC	chr1	227904395	100847072	MIR5008	-	-37288	94	-3.125704186608135	-0.29858085087877967	28.804818948546668	1.4328366769648922e-6
HCC	chr9	2933173	9933	PUM3	-	89043	39976	-3.369000674233768	-0.7355982190379382	28.804685784019007	1.4328959880118347e-6
HCC	chr18	79511383	284240	LOC284240	+	67899	9737	-4.022798059632678	-0.9293209659622442	28.804414635901836	1.4330573955504433e-6
HCC	chr10	130361169	10539	GLRX3	+	-224760	43260	-2.489778078538491	0.027406990924228217	28.804231640720747	1.4331415532160673e-6
HCC	chr2	1477195	7173	TPO	+	-62787	128320	-2.7564367966519456	0.13035196265642668	28.804194917620656	1.4331415532160673e-6
HCC	chr12	132341787	101928416	LOC101928416	+	-11937	1726	-2.8759387166274033	-0.6018555165743118	28.804020851743218	1.4332311482605482e-6
HCC	chr8	11444229	83648	FAM167A	-	-22538	45304	-3.241585597883193	-0.6192016870504008	28.803825690932435	1.4333363614940288e-6
HCC	chr15	45466267	100126311	MIR147B	+	-33217	80	-3.0832205377160125	-1.0678463311262858	28.803700618111673	1.4333897111565094e-6
HCC	chr1	29291874	10076	PTPRU	+	-55358	90298	-4.410731072281589	-0.8925984924918078	28.803638981445065	1.4333961144106492e-6
HCC	chr2	147686591	92	ACVR2A	+	157926	86311	-3.705453130428058	-0.346943971752432	28.803443791807545	1.4335013643661696e-6
HCC	chr9	119358551	1620	BRINP1	-	-10910	202832	-3.0339924615887774	-0.7437590063063098	28.80322828776496	1.433621660011601e-6
HCC	chr6	156111980	100302259	MIR1202	+	-165183	83	-3.057437902135288	-0.18145860566588468	28.802820356918993	1.4338151218098292e-6
HCC	chr2	10224464	100422929	MIR4261	-	31793	58	-3.010609923346296	-0.9102031721801308	28.802819933116965	1.4338151218098292e-6
HCC	chr22	47624856	400932	LINC00898	-	-6713	10527	-2.9792696089031128	-0.44246714890987954	28.802808008390983	1.4338151218098292e-6
HCC	chr19	51598820	729975	LINC01530	-	4440	2598	-3.479473264913204	-0.5290286905097988	28.802752587781058	1.4338169316164567e-6
HCC	chr22	48299959	100422916	MIR3201	+	-25595	52	-2.87126606269223	-0.5097004588033195	28.802217858623635	1.4341736247522565e-6
HCC	chr20	62622668	28231	SLCO4A1	+	19777	29851	-3.0710695045045013	0.20842069717462877	28.802075771806898	1.4342396147202364e-6
HCC	chr15	100879306	220	ALDH1A3	+	386	36934	2.965901173377764	-0.10660294376943517	28.801815178258764	1.434393373413282e-6
HCC	chr10	131240881	256536	TCERG1L	-	-70840	219330	-3.0455414704525037	-0.8133959668929884	28.800942911364828	1.435000281599667e-6
HCC	chr7	157543006	406945	MIR153-2	-	-31416	87	-2.6446974538496657	0.29517470163293075	28.800828287108573	1.4350283241372554e-6
HCC	chr1	2971187	140625	ACTRT2	+	50295	1422	-3.0634129370199137	-0.8433210448513367	28.80079912792477	1.4350283241372554e-6
HCC	chr5	321867	57491	AHRR	+	-17691	134115	3.422418844152164	-0.5030835796834229	28.80073600878596	1.4350358472324594e-6
HCC	chr1	226223657	83881	MIXL1	+	-39	3438	3.7446352568845858	-0.8380505935118159	28.800552117888067	1.4351328596704242e-6
HCC	chr18	37334557	105372068	LOC105372068	+	-60097	1941	-3.4054348114580297	-1.0475631690341671	28.799901578183167	1.4355757284339338e-6
HCC	chr18	78429925	101927715	LINC01029	-	436198	22432	-3.2153203925058835	-0.8026044025591378	28.799699900290342	1.4356539352506868e-6
HCC	chr17	73454609	101928251	LOC101928251	+	59074	5089	-3.065753880530582	-0.05777746557776085	28.79969014927454	1.4356539352506868e-6
HCC	chr3	30923643	339896	GADL1	-	28982	168462	-3.447656901336281	-0.8514309396109474	28.799407678447146	1.435824074354157e-6
HCC	chr1	243895687	339529	LOC339529	+	21715	129917	-2.8563057464946042	-0.3213840434411274	28.799053884267735	1.43604711763213e-6
HCC	chr20	63000171	128408	BHLHE23	-	-6864	1057	-2.778328190584965	-0.09154466607921606	28.798484223349448	1.4364302884723448e-6
HCC	chr17	83087975	284207	METRNL	+	-8284	15436	-3.50569320818576	-0.30076668445492055	28.79679784124619	1.4376422561155196e-6
HCC	chr7	158517984	693180	MIR595	-	-14829	96	-2.933701837788316	-0.7726727827496612	28.796613508586532	1.4377397818496746e-6
HCC	chr13	53439655	102723875	LINC01065	-	287755	20155	-3.538672476382356	-0.6996615697979162	28.796230272438983	1.4379849873574054e-6
HCC	chr1	151838128	100132111	LOC100132111	+	149	13259	-4.089981194447886	-0.2966950083069582	28.796173663575416	1.4379877043068283e-6
HCC	chr13	63838358	102723968	LOC102723968	-	-5767	15286	-3.2063953726592396	-1.0917877342895397	28.79523144802105	1.4386481109903267e-6
HCC	chr11	130408483	11095	ADAMTS8	-	-20510	24071	-3.1391056114806917	-0.5473537185012053	28.795093346430967	1.438682118546796e-6
HCC	chr7	53385278	285877	POM121L12	+	-349622	1270	-2.9070535198151046	-0.03510168649697587	28.795079774691523	1.438682118546796e-6
HCC	chr1	217966528	100885798	LINC00210	+	-73628	27905	-3.190696032326526	-0.2591852857160761	28.79444674286418	1.4391130899729131e-6
HCC	chr2	127629954	2840	GPR17	+	15910	6776	-2.7654523242451248	-0.8338344882367433	28.794253714955886	1.4392171848304472e-6
HCC	chr10	3552236	1316	KLF6	-	-233045	9286	-3.65856929175401	-0.7562793708922745	28.794081343962446	1.4393059369995601e-6
HCC	chr7	126806898	693177	MIR592	-	-251286	97	-3.2959783010796255	-0.875053070595897	28.793901188506368	1.4394004811532438e-6
HCC	chr8	51230637	137902	PXDNL	-	-578808	489869	-3.216670321074916	-0.13366939625707633	28.792575488578528	1.4403467114929468e-6
HCC	chr21	45599166	105372840	LINC01694	+	-5512	9403	-2.910038838233207	-0.5011591751670914	28.792407727078064	1.4404321085213206e-6
HCC	chr19	6597648	970	CD70	-	6496	5314	-3.6189794376942817	-0.25046255714105614	28.792116594752173	1.4406092753415293e-6
HCC	chr22	50050041	164714	TTLL8	-	-8186	39653	-4.084712720397706	-1.068875168560431	28.79204973507406	1.440619634138325e-6
HCC	chr5	2411972	100506858	LOC100506858	-	99771	8482	-3.0780606673599524	-0.8173206397899226	28.790972529706927	1.4413817239283872e-6
HCC	chr20	63415229	1137	CHRNA4	-	53833	18087	-3.3262954204104664	0.11343147850419114	28.79091267152633	1.4413868797614632e-6
HCC	chr8	41696654	286	ANK1	-	31368	12062	-3.4266467443992426	-0.5171288153170662	28.790332810913668	1.4417790913123199e-6
HCC	chr7	20785026	221833	SP8	-	-1863	4616	3.1414049933240253	-0.3119977931359005	28.7900508133568	1.4419496286164493e-6
HCC	chr3	45112184	64866	CDCP1	-	-34238	36207	-3.040641855023136	-0.568691564661418	28.789887339059035	1.4420319364498678e-6
HCC	chr16	88392977	84627	ZNF469	+	34494	13287	-2.5434931422294778	-0.08384473218444262	28.78964668120642	1.4421717225629286e-6
HCC	chr20	62625805	28231	SLCO4A1	+	16640	29851	-3.722185677851361	-0.9345411772866759	28.78956601062219	1.4421923844671618e-6
HCC	chr9	132532268	56751	BARHL1	+	50338	7648	-3.1043338653734764	-0.6060383476410841	28.78876030846014	1.442753048988769e-6
HCC	chr11	131910902	50863	NTM	+	-84	404250	3.0540499348906116	0.5291515957549382	28.788341164048703	1.4430258886703805e-6
HCC	chr10	21394128	100302129	MIR1915	-	-102513	80	-2.993043683824617	-0.33307708724369006	28.78794944091439	1.4432783464510626e-6
HCC	chr15	67829891	101929076	LOC101929076	-	-8988	4572	2.690750329208102	-0.3934025136550814	28.787517819425517	1.4435605877057518e-6
HCC	chr1	31742945	100423028	MIR4254	-	-15790	76	-3.256869167205558	-0.714108010808532	28.787289061273263	1.4436916585804817e-6
HCC	chr3	88016031	3355	HTR1F	+	-33455	11256	-3.7848992939235275	-0.2716185357742125	28.78687226364753	1.443962930875129e-6
HCC	chr5	38182416	101929745	LINC02119	+	-33936	5236	-2.820026510955033	-0.11544973763462783	28.78553698526812	1.4449193320863484e-6
HCC	chr10	38156597	100129055	LOC100129055	+	19074	38675	-3.174533408001157	-0.6877975813050845	28.785261564926863	1.4450853461864918e-6
HCC	chr9	37036620	5079	PAX5	-	2141	201205	3.434594051791296	-0.3441530142366327	28.784874899165636	1.4453343974948376e-6
HCC	chr10	46541441	9721	GPRIN2	-	-14630	12098	3.0766439682537468	0.4856019100843139	28.783645257604817	1.4462128283853873e-6
HCC	chr20	38210977	7052	TGM2	-	44399	39192	-3.547514073205041	-0.8550704442280586	28.783443328356256	1.4463241116902496e-6
HCC	chr21	29655838	100379661	GRIK1-AS2	+	-59798	34708	-3.0909058766788897	-0.4213922850940696	28.78314414044398	1.4465080433655495e-6
HCC	chr9	134948109	2219	FCN1	-	30106	14768	-2.9076836276466587	-0.4045261149310888	28.782390850359313	1.4470218894718678e-6
HCC	chr6	95670352	79694	MANEA	+	-92855	31956	-3.02653801737537	-0.5860203224185464	28.78233269030102	1.4470218894718678e-6
HCC	chr13	110165042	105370361	LOC105370361	+	-43340	3533	-3.4801387522942426	-0.5401732882725745	28.782277453648746	1.4470218894718678e-6
HCC	chr8	141582751	389690	MROH5	-	75521	73402	-3.133464601648204	0.14649828946085505	28.782244665396163	1.4470218894718678e-6
HCC	chr2	78076751	101927948	LOC101927948	+	11979	39077	-2.7789796162928138	-0.45722687321875705	28.78211094863775	1.4470768709880102e-6
HCC	chr9	39589945	401509	ZNF658B	-	125419	20712	-3.2033321261937764	-0.9214927955018459	28.782065283234267	1.4470768709880102e-6
HCC	chr2	74555003	1796	DOK1	+	-843	3392	3.0334407139543402	-0.004603926278711485	28.781655971793953	1.44734320057174e-6
HCC	chr12	130461268	9271	PIWIL1	+	-123380	33493	-2.7330787332765474	-0.06187880201110626	28.781544470316085	1.4473869994865678e-6
HCC	chr20	63092091	768096	HAR1A	+	9201	3095	-2.8505349238310025	-0.25534752121563126	28.780524481949655	1.4481099248988442e-6
HCC	chr1	30774706	7805	LAPTM5	-	16870	25369	-2.740599295051009	-0.7955022649165359	28.780461454840797	1.4481175039122244e-6
HCC	chr11	2516425	3784	KCNQ1	+	-54971	387657	-2.9090930663140013	-0.06676002644808643	28.780245286054452	1.4482033624415814e-6
HCC	chr3	165189264	22865	SLITRK3	-	-6738	9283	-3.130650041193502	-0.26461159970518083	28.780240852751838	1.4482033624415814e-6
HCC	chr19	33551701	5184	PEPD	-	29808	134945	-2.844468033691692	-0.8675876618616453	28.779150827449683	1.4489790987519014e-6
HCC	chr14	104157781	26153	KIF26A	+	-19058	42176	-3.1053051081088427	-1.2106545560705646	28.77897363651329	1.4490721023415832e-6
HCC	chr19	51692883	406887	MIRLET7E	+	-97	79	-3.2337640118801585	-1.4243149091057452	28.778124800491163	1.44966776215138e-6
HCC	chr5	130996109	3094	HINT1	-	-169239	6066	-2.913162056200068	0.02061321814409845	28.77794390076336	1.4497635885142696e-6
HCC	chr10	132884312	54777	CFAP46	-	-58273	134194	-3.010165696891384	-0.3175115197300167	28.777809799872216	1.4498243884619894e-6
HCC	chr18	50340125	220134	SKA1	+	34897	19147	-4.143820947918403	0.0516242749111418	28.77774305547328	1.4498347679965322e-6
HCC	chr1	5343069	100616421	MIR4689	-	-519672	70	-2.7135786357678002	0.09417348001219528	28.777487440790736	1.4499865452205624e-6
HCC	chr12	7712510	359787	DPPA3	+	-1056	6103	-3.8539327720483874	-1.2560480803171725	28.777184229593537	1.4501739782115653e-6
HCC	chr14	100706716	8788	DLK1	+	20149	11360	-2.979382571997759	-0.5155841449989067	28.776933612509836	1.450322050743372e-6
HCC	chr10	125003251	1488	CTBP2	-	-24633	40036	-3.5178754951043696	-0.2991344192695311	28.776260492695407	1.4507865992969216e-6
HCC	chr7	154433464	1804	DPP6	+	-128252	589079	-2.888677691563009	-0.7075216433918933	28.775698224471796	1.4511682355208946e-6
HCC	chr19	40170218	4294	MAP3K10	+	21526	23832	-2.5367522651740044	-0.2318878603834775	28.775515938517174	1.4512652088218303e-6
HCC	chr5	179274892	9509	ADAMTS2	-	-70538	234580	-3.1477144763970517	-0.38495914644887236	28.775278920402968	1.4513788758985905e-6
HCC	chr11	133151100	4978	OPCML	-	207332	529104	-3.2159502994610745	-0.9071982428261645	28.77525851896094	1.4513788758985905e-6
HCC	chr10	131253172	256536	TCERG1L	-	-58549	219330	-2.6482050843013947	-0.5052544484456011	28.775148667011972	1.451421581857815e-6
HCC	chr1	3605932	1953	MEGF6	-	-5563	123554	-2.8494264581335202	-0.9477925404161667	28.77503370738134	1.4514681180965926e-6
HCC	chr3	122230356	846	CASR	+	-46022	102164	-3.1692866970395817	-0.7017923315097158	28.774900701680977	1.451528181991974e-6
HCC	chr19	44380164	7771	ZNF112	-	12949	40663	-2.9372039413744733	-0.6297747514746515	28.774792143790282	1.4515699257227195e-6
HCC	chr5	139848289	84249	PSD2	+	-52468	48646	4.55846859766341	-0.41907533621292986	28.77444928547083	1.451787295593697e-6
HCC	chr1	226430645	142	PARP1	-	22545	47410	-4.111388341214234	-0.5863279783752805	28.77419329300156	1.4519395751640736e-6
HCC	chr20	19241487	57419	SLC24A3	+	-28841	510252	-3.174880694917879	-0.8319956396258978	28.773781810616263	1.452198990364604e-6
HCC	chr17	74114336	6169	RPL38	+	89320	6225	-2.935617616254163	-0.6146580254525961	28.77374158149418	1.452198990364604e-6
HCC	chr2	219022195	255101	CFAP65	-	-19356	38706	-3.0198681484445222	-0.425418189953613	28.773073730075517	1.452660204219535e-6
HCC	chr10	116394559	119548	PNLIPRP3	+	33353	50045	-3.026440803890882	0.07367738622789374	28.771680996938144	1.4536655488212886e-6
HCC	chr7	2505467	3955	LFNG	+	7062	15901	-3.6133944213653866	-0.17005660320851784	28.77157516890255	1.4537053128273735e-6
HCC	chr6	117750797	116150	NUS1	+	-75337	35264	-2.8600617976975133	-0.5659461917984321	28.769544766153487	1.4551904334350492e-6
HCC	chr2	149310461	130574	LYPD6	+	19524	144161	-2.9404864993076267	0.26593141121952574	28.769303073306702	1.4553323330865544e-6
HCC	chr2	195515642	57181	SLC39A10	+	141166	80895	-3.9009948365855847	-0.2916648743843867	28.768940543014708	1.4555650623321512e-6
HCC	chr20	11825075	728450	LINC00687	-	-45640	60729	-3.0175373978661244	-1.134629552570887	28.76861194356169	1.4557723248100444e-6
HCC	chr5	1033457	85409	NKD2	+	-24495	29851	-3.2634093441267593	-0.24595006599893313	28.767538149072962	1.4565193830844816e-6
HCC	chr9	135167918	401557	LOC401557	+	13691	5698	-3.0928019245469973	-0.836144220023217	28.767512653870796	1.4565193830844816e-6
HCC	chr17	79234325	64772	ENGASE	+	-159388	13667	-2.8320312654993334	-0.8751883918976702	28.766779956183836	1.4570307667973744e-6
HCC	chr17	79094064	64772	ENGASE	+	-19127	13667	-2.8689086402830157	-0.3655833571731694	28.766382719548595	1.4572898886829637e-6
HCC	chr20	2798492	56265	CPXM1	-	-2154	6578	-3.6590523488869313	-0.5991354065011023	28.766030439718108	1.4575152240326683e-6
HCC	chr10	126064571	101410540	FANK1-AS1	-	91298	1086	-2.874005783487449	-0.40382044300146563	28.765754655899443	1.457683018524884e-6
HCC	chr6	40349918	401260	LINC00951	-	-6088	11662	-2.7015534193433908	-0.08098509179158023	28.765494711218984	1.4578389106132378e-6
HCC	chr8	41279250	100847068	MIR548AO	-	8107	96	-3.055307420877641	-0.6396404789753989	28.764890945220387	1.458253680726964e-6
HCC	chr2	121186669	29842	TFCP2L1	-	-98533	68615	-3.384261072262022	-0.17740512824559104	28.764524361962913	1.4584899414560069e-6
HCC	chr10	127195597	642938	FAM196A	-	-561	60733	3.5038687983186647	-0.16342256142850312	28.76436880417576	1.4585673052622941e-6
HCC	chr14	90199596	5700	PSMC1	+	56954	16073	-3.79692091801658	-0.9968027420150939	28.763456934655885	1.4592144103008525e-6
HCC	chr10	1214016	399706	LINC00200	+	-54248	4905	-3.0841782305895014	-1.0376780642542869	28.763211331721564	1.4593596650709e-6
HCC	chr3	127350870	101927123	LINC02016	-	-39800	68364	-2.519262709167923	-0.3564178220388774	28.762772120682747	1.4596508470182776e-6
HCC	chr9	65401108	653427	FOXD4L5	-	115899	3109	-2.944457178399777	-0.4564800819010093	28.76232878610613	1.4599144264807124e-6
HCC	chr3	138435559	83850	ESYT3	+	-986	45370	3.202720741734157	-0.8719325837039716	28.762316781447318	1.4599144264807124e-6
HCC	chr1	87529266	100505768	LINC01364	-	157611	18130	-3.59192362561944	-0.7292927626608028	28.762185441650715	1.4599736158147761e-6
HCC	chr11	104193826	80310	PDGFD	-	29527	257114	-3.364278753029079	0.03235093405838968	28.762039103764614	1.4600441154446256e-6
HCC	chr20	57754825	56937	PMEPA1	-	43289	63145	-2.6352574119718777	-0.11262940500404123	28.761878597687243	1.460094551709365e-6
HCC	chr2	109031696	10913	EDAR	-	42324	94902	4.989880352567106	-0.6589704382376399	28.761866566357774	1.460094551709365e-6
HCC	chr2	109430213	100423027	MIR4266	-	116588	55	-3.051918369522858	-0.646178076636643	28.761630297264908	1.4602328655114716e-6
HCC	chr17	62139580	9969	MED13	-	74298	122678	-2.8093728932997135	-1.0592346952021532	28.761261072284377	1.4604714530150837e-6
HCC	chr11	102729631	4317	MMP8	-	4677	13160	-2.8523449468001187	-0.38711198258325513	28.761181797426744	1.4604914079744789e-6
HCC	chr17	83199706	388574	RPL23AP87	+	27191	13908	-3.1649469381280086	-0.09521470821943594	28.760913472155103	1.460653939362097e-6
HCC	chr20	23034984	6754	SSTR4	+	436	1258	-2.6171519000248322	0.37645638017245353	28.75951283531469	1.4616708261577963e-6
HCC	chr1	17764796	81569	ACTL8	+	-9483	71751	-3.3690715671949816	-1.0611054636521393	28.75937446582293	1.461735402502893e-6
HCC	chr5	177582865	54732	TMED9	+	9283	5095	-3.3279423967652773	-1.3146573879290324	28.759250112186727	1.461789403754599e-6
HCC	chr17	79170260	64772	ENGASE	+	-95323	13667	-2.74690755027538	-0.03591054964388588	28.759191167693388	1.4617940370211415e-6
HCC	chr22	39289735	116938	SNORD83B	-	-24176	93	2.872202955006965	-0.7292669032700356	28.759127493233954	1.461802241544395e-6
HCC	chr3	44761800	56992	KIF15	+	-83	91540	-3.593269836242739	-0.22637296975069818	28.75904003933904	1.4618283960258635e-6
HCC	chr11	2843815	338653	KCNQ1-AS1	-	-17754	21435	-3.130240780250734	-0.8215235412866606	28.758638987991738	1.462091281719018e-6
HCC	chr6	130754977	100507203	SMLR1	+	72428	9732	-3.4606364829291736	-0.38526315541719763	28.75842541558231	1.4622126609511167e-6
HCC	chr11	5937103	390083	OR56A3	+	10244	948	-3.299540816477555	-0.42668040603568885	28.75835691490741	1.4622245160660465e-6
HCC	chr12	561620	105369595	LOC105369595	-	-24866	788	-3.270600079051959	-0.7516823512435595	28.758082931614027	1.4623915241590564e-6
HCC	chr6	33665981	100500873	MIR3934	+	32147	107	-3.329418795273963	-0.5566711013715113	28.75756527164588	1.4627425855338772e-6
HCC	chr10	132308768	282974	STK32C	-	795	100492	3.437056741861449	0.20753134160003045	28.757173662369212	1.4629939046755032e-6
HCC	chr18	79443771	4772	NFATC1	+	-43497	67729	-3.2355874315416733	-0.09710366810145604	28.757048167090232	1.4629939046755032e-6
HCC	chr3	196640684	375387	NRROS	+	-988	22308	-3.4332837104837113	-0.278053102514162	28.757029045915523	1.4629939046755032e-6
HCC	chr9	129675094	51450	PRRX2	+	-9453	57032	-2.978555369468558	-0.6634695525399634	28.75702138276025	1.4629939046755032e-6
HCC	chr12	52007178	160622	GRASP	+	-233	8945	3.456301210679088	-0.10682653368481762	28.756740712147604	1.4631660597265284e-6
HCC	chr2	174337010	100131390	SP9	+	-1917	2448	3.776291860388295	-0.6280954514888727	28.756451715784564	1.4633445270574482e-6
HCC	chr15	26682480	2562	GABRB3	-	-34285	173220	-2.9217163212702832	-0.7752407510719747	28.75588865004503	1.4636909882213354e-6
HCC	chr17	82333432	6398	SECTM1	-	-613	13022	2.941754871947376	-0.7553006065430351	28.75588767198611	1.4636909882213354e-6
HCC	chr11	2133518	619552	MIR483	-	-691	76	-2.9017691278976074	-1.0078759397667394	28.75569538625554	1.4637964246178784e-6
HCC	chr7	155822063	6469	SHH	-	9790	10034	-2.9752306738707457	0.28788731831068287	28.75519112301604	1.4641377070809098e-6
HCC	chr8	92103047	862	RUNX1T1	-	-179	148260	3.1240382732916703	0.058335364171465676	28.75494339502768	1.4642850961604558e-6
HCC	chr22	44895912	101927551	LOC101927551	-	-107707	3055	-2.577956356547255	-0.24728938705725503	28.754878652383432	1.464294142101109e-6
HCC	chr11	71741282	55199	FAM86C1	+	46229	13724	-2.7960858514176383	-0.05085628618342032	28.754711362293392	1.4643807263647704e-6
HCC	chr9	24135056	1993	ELAVL2	-	284416	160536	-3.465616001684304	-1.1854416566256525	28.75252899118832	1.4659918656722897e-6
HCC	chr21	46007167	1291	COL6A1	+	-25418	23301	-2.793930132393302	-0.49597017013138345	28.752140579369822	1.4662459534894637e-6
HCC	chr10	80623104	387694	SH2D4B	+	-82285	105742	-3.103045039596209	-0.8543249008847221	28.75150956138875	1.4666838060157895e-6
HCC	chr15	67279858	79719	AAGAB	-	24660	54524	-3.59332252151134	-0.783688368704828	28.75112614635011	1.4669342314275334e-6
HCC	chr8	141757122	100302147	MIR1302-7	-	-29191	72	-3.033579429024408	-0.5031284780649283	28.749115492095	1.4684179858586957e-6
HCC	chr18	79438084	4772	NFATC1	+	-37810	67729	-3.7439524768979457	-0.1444116913519053	28.7490006199367	1.4684650751603402e-6
HCC	chr7	105678907	222255	ATXN7L1	-	-255	74389	3.018720785063729	-0.43557195755055583	28.748558093579007	1.4687606378869437e-6
HCC	chr18	79783266	26251	KCNG2	+	80402	36149	-3.8212137417641086	-0.3871386953179022	28.748487623217578	1.468774065533006e-6
HCC	chr15	80647494	58489	ABHD17C	+	47817	60311	-3.295006306027498	-0.5256216056149684	28.74825314935522	1.46891188168599e-6
HCC	chr16	66245771	1003	CDH5	+	120836	38180	-3.568202100496584	-0.4132819088536969	28.74763147293222	1.4693077514604856e-6
HCC	chr17	50186805	373861	HILS1	-	14329	1049	-3.2214971721490375	0.058242126970326276	28.747625768296913	1.4693077514604856e-6
HCC	chr2	240293212	2817	GPC1	+	142486	32381	-2.8961262691025844	0.0375308527733372	28.747409055323246	1.4694321450847136e-6
HCC	chr10	131140773	101927489	TCERG1L-AS1	+	-45555	560	-3.11911493182146	0.1932722802391117	28.74697422464807	1.4697220693359386e-6
HCC	chr2	131203172	445582	POTEE	+	15179	46493	-3.3083059910973214	-0.8326687093017314	28.74684850726156	1.4697774400498002e-6
HCC	chr2	240727042	375318	AQP12A	+	-35197	6639	-3.8646010359634144	-0.41029037077595876	28.74597887285477	1.4703975197899649e-6
HCC	chr2	94873739	150483	TEKT4	+	-2306	5397	-3.079822137808561	-0.2885973818848619	28.745327015238843	1.4708524565167973e-6
HCC	chr2	130316247	84317	CCDC115	-	-25861	4176	-3.2399221321560336	-0.40887994541191136	28.745070738441683	1.4710070375369092e-6
HCC	chr11	1926110	7140	TNNT3	+	-6541	19138	-3.1264928614732557	-1.0128011507073211	28.744820086372293	1.4711573631873963e-6
HCC	chr1	232386843	57568	SIPA1L2	-	-128765	117643	-3.021149171392848	0.07757179943868255	28.74463202023847	1.4712601586323964e-6
HCC	chr4	136823681	729307	LINC02510	+	370075	6193	-2.8950038432465326	-0.14137950658436474	28.744138015125998	1.4715954159900553e-6
HCC	chr11	133931489	22997	IGSF9B	-	-25265	48130	-2.9949085150283663	-0.371522556730256	28.743999540349435	1.471660559485559e-6
HCC	chr6	169971417	100131532	LOC100131532	+	-8794	5056	-3.5557882406763457	-0.5661908235332939	28.74321067359297	1.4722200434754796e-6
HCC	chr21	45615653	105372840	LINC01694	+	-21999	9403	-3.2209805363586277	-1.32709908807002	28.74292770743211	1.4723950663980892e-6
HCC	chr8	142090426	100616268	MIR4472-1	+	85913	80	-2.883971151106628	-0.20950447349886822	28.74275750084078	1.472484374966051e-6
HCC	chr16	86230510	100506542	LINC01082	+	-34329	3538	-2.884077765381027	-0.9778265956347456	28.74265938577861	1.4725053933623252e-6
HCC	chr2	525650	101927362	LINC01875	+	20155	863	-2.8978711453862465	-0.24570390815595197	28.74262437770141	1.4725053933623252e-6
HCC	chr15	75192892	56905	C15orf39	+	8988	10290	-2.6435248035453487	0.3027370664492814	28.74237676102517	1.4726535742989895e-6
HCC	chr11	2853459	338653	KCNQ1-AS1	-	-8110	21435	-3.8101964496238883	-0.9081946465422583	28.742188890657957	1.4727563356110214e-6
HCC	chr7	140517031	23608	MKRN1	-	37462	23387	-3.6036142844287666	-1.1960643984864516	28.741772132883305	1.4730178760338607e-6
HCC	chr20	62764706	100652730	LINC00659	-	-12150	2736	-3.3911650259636654	-0.11340140656195985	28.741739531772943	1.4730178760338607e-6
HCC	chr22	45237237	23313	KIAA0930	-	-3532	48528	3.0656271432968647	-0.21922506165847527	28.74120695422755	1.4733828922750908e-6
HCC	chr20	37415327	6714	SRC	+	-69199	59305	-3.1097847796758007	-0.1232302734391467	28.7410167430111	1.4734874900413662e-6
HCC	chr16	2952975	79412	KREMEN2	+	11241	4168	-3.2835898993128505	-0.9641804206530725	28.74075870840705	1.473643703912103e-6
HCC	chr8	107122464	284	ANGPT1	-	-214051	87034	-4.15527546836628	-0.584393165997672	28.740160018738237	1.4740550131571582e-6
HCC	chr16	60358065	729159	LOC729159	-	-1728	2109	-2.8029739808059064	-0.8853347425436849	28.740112791776646	1.4740550131571582e-6
HCC	chr8	82339702	64089	SNX16	-	497416	42704	-2.9142648327019067	-1.1119853362817647	28.739936156875533	1.4741493290363965e-6
HCC	chr8	142459248	575	ADGRB1	+	4768	80992	-3.4847592133059764	-0.43268890994485176	28.739708601944507	1.4742824146808207e-6
HCC	chr15	31521561	51621	KLF13	+	-194706	51045	-2.958582710006645	-0.48003100143675964	28.73866272172826	1.4750386559283913e-6
HCC	chr1	228313710	102465444	MIR6742	-	-83399	62	-3.8217257781798764	0.14249072121145084	28.737839123407724	1.475625909595886e-6
HCC	chr5	114718741	101927078	LOC101927078	-	-54672	325996	-3.0263327769793498	-0.5886004556802774	28.737735114919822	1.4756649904640063e-6
HCC	chr1	226639962	100506443	ITPKB-IT1	-	-35106	18989	-3.6521854218677468	-0.3236461413641392	28.737472721459532	1.4758167207561717e-6
HCC	chr10	132937604	54777	CFAP46	-	-4981	134194	-3.0370787260253613	0.02969954812955234	28.737430563491323	1.4758167207561717e-6
HCC	chr3	44241922	375337	TOPAZ1	+	-36	90213	-3.597864075730729	-0.18301085074181503	28.73717473815649	1.475971509487052e-6
HCC	chr8	11444434	83648	FAM167A	-	-22333	45304	-3.3021528627894643	-0.645030393181249	28.73654182021582	1.4764137671125504e-6
HCC	chr15	80332348	283688	LINC00927	-	-9457	78738	-3.336667528306583	-0.5153778461394445	28.736396230493803	1.4764845753930108e-6
HCC	chr17	81647968	83882	TSPAN10	+	-5663	6451	3.3068835327301174	-0.484832166152318	28.735584655185413	1.477063243955485e-6
HCC	chr6	112047533	8838	WISP3	+	6542	15610	-3.047136463903515	-0.36612240977086075	28.734956183389023	1.4775024407272926e-6
HCC	chr2	1618112	7837	PXDN	-	-126435	112661	-2.4973775453419624	-0.14434574892110247	28.734521357222313	1.4777673966493062e-6
HCC	chr7	4301858	221935	SDK1	+	-172173	139315	-2.931492041486429	0.009662113206909557	28.734503510912518	1.4777673966493062e-6
HCC	chr9	134490841	6256	RXRA	+	-84259	34005	-3.6682134533001545	-1.0641682426194607	28.734384035737193	1.4778183478060315e-6
HCC	chr18	79443762	4772	NFATC1	+	-43488	67729	-3.1749135023224215	-0.09226586580567404	28.73352856379512	1.4784310562766625e-6
HCC	chr10	132785922	84504	NKX6-2	-	-111	1218	2.82457164582914	-0.4080481771816118	28.733420730788072	1.4784731446622822e-6
HCC	chr2	130829553	205147	AMER3	+	-73262	11844	-3.165072785351919	-0.42481603277524976	28.733202043817684	1.4785998687541861e-6
HCC	chr2	124419090	129684	CNTNAP5	+	-393803	890091	-2.678984269507371	0.20385143146281479	28.73304324075631	1.4786808808874638e-6
HCC	chr20	58853403	2778	GNAS	+	-422	47519	-2.8971560986918194	-0.40977330472737367	28.73261191764867	1.4789700022943213e-6
HCC	chr9	79193722	101927450	LOC101927450	-	48056	10244	-3.1249294986667238	-0.16030277066778134	28.732353721284582	1.479126947875877e-6
HCC	chr4	1450030	54729	NKX1-1	-	43588	3511	-3.6123781487035487	-0.9106036074967386	28.73228691335681	1.4791377276779162e-6
HCC	chr7	67892322	102723427	LOC102723427	+	127931	12438	-3.007331552530138	-0.8679394004504779	28.731974757278905	1.4793359109727292e-6
HCC	chr18	79819467	26251	KCNG2	+	44201	36149	-3.015076506786519	-0.19956243023081366	28.73143183501901	1.4797104316709005e-6
HCC	chr22	49763844	23774	BRD1	-	-60487	51054	-3.363331670729994	-0.43714418524281495	28.731111491421558	1.4799149507482874e-6
HCC	chr1	30874391	9672	SDC3	-	-34242	39168	-4.291083668641161	-1.044437651316863	28.730845651132377	1.4799813404843443e-6
HCC	chr20	43068361	101927138	LOC101927138	+	-99618	2750	-3.2452427233996017	-0.913527593590661	28.730832954973557	1.4799813404843443e-6
HCC	chr12	4445257	2251	FGF6	-	-357	11473	-3.4523439424328113	-0.7988056141067156	28.730816013837156	1.4799813404843443e-6
HCC	chr5	179301917	9509	ADAMTS2	-	-43513	234580	-2.608963536434187	0.18743195849642133	28.730813871411044	1.4799813404843443e-6
HCC	chr22	49575923	100500882	MIR3667	-	32457	74	-2.940884560933106	-0.6584335939637099	28.730050305716603	1.4805247008190314e-6
HCC	chr2	130327967	84317	CCDC115	-	-14141	4176	-3.111104880560788	-0.6766509351049804	28.72998203241903	1.4805366210559298e-6
HCC	chr2	132187286	554226	ANKRD30BL	-	25334	14362	-3.1346550260139523	-0.5460917553344161	28.729457438258194	1.4808583094736476e-6
HCC	chr9	124503332	2516	NR5A1	-	-4088	26185	2.8817367680471353	0.15276198865484264	28.729455933707634	1.4808583094736476e-6
HCC	chr2	185133610	105373782	LOC105373782	-	-33462	2119	-2.5052467644717575	0.11727302741353243	28.729285674553175	1.4809482227696337e-6
HCC	chr6	7726564	654	BMP6	+	-465	155630	4.488487443387228	0.32264564740984525	28.728866883443807	1.4812282201068932e-6
HCC	chr4	187506015	339975	LOC339975	-	402	201531	-3.0166989502883412	0.06402063673937473	28.728585259706186	1.481403342985495e-6
HCC	chr7	57218952	105375297	LOC105375297	-	-3222	1006	-2.8430831264601135	-0.03975460362482916	28.728258049710114	1.4816133630577298e-6
HCC	chr18	78306490	101927715	LINC01029	-	312763	22432	-3.129787431460588	-0.8526069165934562	28.727510781790926	1.482144859763158e-6
HCC	chr19	56079283	101928886	LINC01864	+	-12599	12117	-2.9995695376193345	-0.5640516377681544	28.727402099799818	1.4821512195934007e-6
HCC	chr15	73856863	161514	TBC1D21	+	16723	15629	-2.7969068285409553	-0.7078731353223771	28.72739713472258	1.4821512195934007e-6
HCC	chr6	154083761	4988	OPRM1	+	2746	45848	-3.461400877887189	-1.0882494307537243	28.7273169811374	1.4821722564518554e-6
HCC	chr1	29750981	101929406	LINC01648	-	-286631	23661	-3.6185288786284735	-0.3884468550141579	28.727242363885026	1.4821890574855635e-6
HCC	chr2	130236715	112714	TUBA3E	-	38254	6717	-3.3773451947755304	-1.05386354606546	28.726707611387596	1.4825580691193665e-6
HCC	chr1	37753032	284656	EPHA10	-	-12120	49179	4.4131967532851775	-0.32085363096993863	28.726628751299195	1.4825781248502765e-6
HCC	chr7	157877653	100506585	LOC100506585	+	-23068	11506	-2.9198656516157904	-0.8240888508850941	28.726316409501415	1.4827769368496067e-6
HCC	chr6	50810362	7021	TFAP2B	+	8364	28888	-2.7731214522804994	-0.11168174313858596	28.725843151320475	1.4830990042955309e-6
HCC	chr9	27610829	203228	C9orf72	-	36963	27321	-3.457510072730918	-0.5216301809943354	28.725488180628226	1.4833305392776514e-6
HCC	chr3	170418890	5010	CLDN11	+	-25	15827	3.3283899154828562	0.02622458695749545	28.7253229813764	1.4834048339874608e-6
HCC	chr22	48402936	25817	FAM19A5	+	86524	262476	-3.109760760901119	0.13572738690567657	28.725285873671197	1.4834048339874608e-6
HCC	chr15	73774393	101929221	C15orf59-AS1	+	-6179	1589	-3.2343134430308558	-0.9078641060868204	28.72499747763782	1.483585418413238e-6
HCC	chr9	134992210	2219	FCN1	-	74207	14768	-3.0279635910320106	-0.6970931274613258	28.724913861895814	1.4836091390466782e-6
HCC	chr1	228316879	102465444	MIR6742	-	-80230	62	-3.9491279882515626	-0.23527485744451052	28.723705883766783	1.4844915840761147e-6
HCC	chr5	26326500	1007	CDH9	-	-712082	157983	-2.749917950797746	-0.46728546875109245	28.723657012828546	1.4844915840761147e-6
HCC	chr5	90847787	84059	ADGRV1	+	-288987	605417	-3.5345350989317392	-0.8707434364449418	28.72328583502921	1.4847357701452798e-6
HCC	chr8	46385975	389652	ASNSP1	-	-231668	38429	-3.0426849826513918	-0.5423906172412377	28.722947914247328	1.4849422479666476e-6
HCC	chr7	156169777	389602	LOC389602	+	-207145	5760	-2.843849576395267	-0.16357726445265125	28.722911243756585	1.4849422479666476e-6
HCC	chr7	921703	11033	ADAP1	-	814	22990	-3.5763574847199857	-0.4135386598597256	28.722790471252054	1.4849944885383332e-6
HCC	chr4	46682686	170712	COX7B2	-	-226549	174406	-3.4101450744240904	-0.9694816096673586	28.722658315014556	1.4850554614336371e-6
HCC	chr3	123475530	111	ADCY5	-	26985	166250	-3.120612927853113	0.04437904504332458	28.722556334362743	1.4850932975880479e-6
HCC	chr7	66506154	100289098	GS1-124K5.4	+	-12463	1784	2.769980396565223	-0.36763655110343013	28.722016885535314	1.4854666552298003e-6
HCC	chr19	19544395	148113	CILP2	+	-6130	8395	-3.3018356840205163	-0.9248237581289952	28.72103656956049	1.486178396406351e-6
HCC	chr8	1468403	100507435	DLGAP2-AS1	-	-153261	56155	-2.7333757779714896	-0.09377785250569141	28.719748099604868	1.4871270940760358e-6
HCC	chr3	2098729	152330	CNTN4	+	74	959159	5.205971102134978	0.006384757485332065	28.719156452628695	1.4875410613044384e-6
HCC	chr12	130258871	9271	PIWIL1	+	79017	34445	-2.718717029990508	-0.27618295131691406	28.71877648334818	1.4877925153365885e-6
HCC	chr5	3623092	79192	IRX1	+	-27038	5350	-3.1181270701301225	-1.0021524444435055	28.71789805346785	1.4884270685824266e-6
HCC	chr10	132795032	84504	NKX6-2	-	8999	1218	-3.316192349124554	-0.36861202235727075	28.717616526000924	1.4886030040523053e-6
HCC	chr15	72180308	196996	GRAMD2A	-	-17487	37990	-2.9832785517793434	-0.8498529391428482	28.71660960068116	1.4893367217185814e-6
HCC	chr2	70596510	7039	TGFA	-	42495	106736	-3.104865708418309	0.012094288655862321	28.716489626413612	1.4893885156982264e-6
HCC	chr11	60934478	54972	TMEM132A	+	-10037	12719	-3.335896217319441	-0.540758736112066	28.715604093587444	1.4900292206956438e-6
HCC	chr17	21684548	100134444	KCNJ18	+	7975	12090	-3.347926404758247	-0.06240109621817764	28.714681674961625	1.4906985956741546e-6
HCC	chr21	46067995	1292	COL6A2	+	30124	31687	-3.2736362681656233	-0.48307571924335035	28.71457398915441	1.4907409811410535e-6
HCC	chr20	61262002	1002	CDH4	+	-9576	688192	-2.6697334345886894	-0.24546808604047396	28.71408782868934	1.4910747455591093e-6
HCC	chr4	1425860	54729	NKX1-1	-	19418	3511	-3.2198492949981214	-0.9518928952747525	28.71398814996614	1.491110978786364e-6
HCC	chr1	2320163	100129534	LOC100129534	-	-32498	2247	-2.9249504008798586	-0.005285914003947258	28.713930800819767	1.4911146212675409e-6
HCC	chr13	106535432	1948	EFNB2	-	392	45310	4.1475283735196244	0.10577109520820588	28.713665292598932	1.4912785495176886e-6
HCC	chr5	180133149	55819	RNF130	-	61031	117052	-3.216588867083081	-0.0029488706682348036	28.71318680533868	1.4916065289723148e-6
HCC	chr12	130956643	283383	ADGRD1	+	-2736	187562	-3.457233699834773	-0.3171245671855026	28.713106410063325	1.4916279267815496e-6
HCC	chr18	10165540	101927350	LINC01254	-	-248830	9238	-2.9600868495366273	-0.416982276556227	28.71259435696348	1.4919818449250138e-6
HCC	chr7	153020482	57180	ACTR3B	+	-260733	95631	-3.28434620152778	-0.729190389732579	28.71239061418825	1.492098283639362e-6
HCC	chr10	123556669	2849	GPR26	+	109686	31043	-2.5978658349270236	-0.2976652200694518	28.7121806012442	1.4922195639773286e-6
HCC	chr20	63553812	79025	FNDC11	+	331	2565	3.1950595688034897	-0.8412629783182525	28.71171413733078	1.4925034236760589e-6
HCC	chr16	760521	10232	MSLN	+	244	8101	-2.7127032944986587	-0.45134612622747294	28.71170703005741	1.4925034236760589e-6
HCC	chr6	4295579	102724096	LOC102724096	-	105550	3710	-2.6560627250336335	-0.5866627571939967	28.71136378541155	1.4927274320735188e-6
HCC	chr18	38718667	100126323	MIR924	-	-903508	53	-2.66615577647884	-0.012099716225511186	28.710874311133455	1.4930642105891825e-6
HCC	chr12	48198374	121275	OR10AD1	-	-4918	954	3.2273712702518282	-0.6923770479022623	28.710622951273482	1.4932174556317418e-6
HCC	chr9	129671540	51450	PRRX2	+	-5899	57032	-3.0485968986551755	-0.37507348286482073	28.710286311113762	1.493436481619594e-6
HCC	chr7	4106737	221935	SDK1	+	22948	139315	-2.9729567240630335	0.17322920678276124	28.709272136209954	1.4941782030824763e-6
HCC	chr22	48882994	100128946	LINC01310	+	-16224	31617	-2.96691348403851	-1.0211677955862648	28.708569446618633	1.4946798672763858e-6
HCC	chr17	62750170	105371855	LOC105371855	+	-43964	31716	-3.0907922718621754	-0.6669698810010802	28.708193792183692	1.4949292280668648e-6
HCC	chr20	62546704	128826	MIR1-1HG	+	3749	20312	-2.726003856848688	-0.19543308242902857	28.70804753154765	1.4950015340040206e-6
HCC	chr7	144401135	135935	NOBOX	-	-9092	12988	-2.9598208765005842	-0.5450816635999888	28.707705105243726	1.4952252953391686e-6
HCC	chr19	54549030	90011	KIR3DX1	+	-16338	13050	-2.8868611080637336	-0.9406891144589365	28.707627366263225	1.4952447110253633e-6
HCC	chr10	128125938	4288	MKI67	-	-266	29544	-4.061247727131044	-0.5835438342830953	28.706150277234215	1.4963449782696884e-6
HCC	chr14	101213412	101929422	LINC02285	+	-92556	2690	-3.944760532682066	-0.6961707890911711	28.705904306688097	1.4964046722329715e-6
HCC	chr2	216390155	57574	MARCH4	-	18128	114166	-3.282977333997192	-0.6631419264583956	28.70589955830227	1.4964046722329715e-6
HCC	chr6	166461073	100874353	RPS6KA2-IT1	-	-4310	4721	-2.995274434287534	-0.2175324831315846	28.705896955033538	1.4964046722329715e-6
HCC	chr11	2092049	619552	MIR483	-	-42160	76	-3.8630930163098802	-0.6263960498306068	28.705862673313305	1.4964046722329715e-6
HCC	chr7	534609	441307	HRAT92	+	-14218	4842	-3.35383963588308	-0.7826346917019475	28.705526316039396	1.4966239616418216e-6
HCC	chr19	41585648	90273	CEACAM21	+	-9469	10666	-2.9185242824925113	-0.5496200990257878	28.705315217651794	1.4967464708934552e-6
HCC	chr2	117071779	8886	DDX18	+	742900	17699	-2.935592647920699	-0.48567301707067695	28.704829957904167	1.4970809181419888e-6
HCC	chr19	29767778	898	CCNE1	+	44216	12324	-3.0677566321012337	-0.19106817129817427	28.704674332402277	1.497160580618496e-6
HCC	chr9	106927414	58499	ZNF462	+	-64317	150538	-3.212361671833706	-0.7819446641327187	28.70454026735466	1.4972235793499232e-6
HCC	chr8	141325174	731779	LINC01300	+	15375	4073	-2.9748414080639853	0.32498933329668767	28.70418697165401	1.4974560922147345e-6
HCC	chr4	138011211	641364	SLC7A11-AS1	+	77803	89164	-3.156042226786875	-0.64570085757813	28.704100730929376	1.4974821244067592e-6
HCC	chr5	1037933	100616479	MIR4635	-	-25041	79	-3.312992250880925	-0.6744678914846433	28.703804482103315	1.4976301572447193e-6
HCC	chr2	236167610	2637	GBX2	-	-399	2774	3.548373186420778	-0.392949778235222	28.703804155427903	1.4976301572447193e-6
HCC	chr20	17179925	5126	PCSK2	+	46182	258471	-2.567718629902683	-0.3128807670666613	28.703730861952266	1.4976461830384532e-6
HCC	chr8	138855495	169044	COL22A1	-	-58511	325772	-3.1746260016008208	-0.3760115362537555	28.703609305945932	1.4976995347096775e-6
HCC	chr7	64249132	168417	ZNF679	+	-20658	38458	-3.3414071600982367	-0.399365636669779	28.703551195214665	1.4977038214199808e-6
HCC	chr8	2100803	102465695	MIR7160	+	-24214	52	-3.7419337981173526	-0.7409368330150673	28.703337804903505	1.49780260362023e-6
HCC	chr2	5406712	102723818	LINC01248	-	-284406	56978	-2.5953220542589435	0.05779053013437233	28.70331833972591	1.49780260362023e-6
HCC	chr1	245685246	111216275	KIF26B-AS1	-	450729	28074	-3.66658755079969	-0.30661340094701994	28.702606555138424	1.4983125512968243e-6
HCC	chr15	77720317	84894	LINGO1	-	-434	107728	-2.6920234015832403	-0.3687329289646789	28.700472624488025	1.499923759009479e-6
HCC	chr4	89679695	644248	SNCA-AS1	+	156706	5591	-2.7701323605010795	-0.4297476633994721	28.699877365784857	1.500344152232052e-6
HCC	chr14	105197196	256281	NUDT14	-	15873	8387	-2.869702504514752	0.10799411963667795	28.69894179585704	1.5010284161161387e-6
HCC	chr1	17767489	81569	ACTL8	+	-12176	71751	-3.2009685651185587	-0.9204135680317967	28.698721985458434	1.5011580590683532e-6
HCC	chr15	99087575	23336	SYNM	+	17505	30516	-2.7357461149555573	0.008566714867495436	28.698560759689894	1.5012422983364225e-6
HCC	chr6	160123476	6580	SLC22A1	+	-1645	36888	3.3394395401277794	-0.6921950539239913	28.698433524387063	1.5013001924890156e-6
HCC	chr22	20306602	85359	DGCR6L	-	-13503	5868	-2.7106237237321844	-0.5426817376266284	28.697328993354667	1.5021026711355452e-6
HCC	chr10	128686268	728327	LOC728327	+	226565	3438	-2.8685431508867056	-0.7521789040488481	28.697293559400755	1.5021026711355452e-6
HCC	chr7	159198203	7434	VIPR2	-	53246	116783	-2.6058548045440277	-0.23569176144379883	28.696876554733503	1.502385388347406e-6
HCC	chr5	2398020	100506858	LOC100506858	-	85819	8482	-2.565851968141245	-0.4707398274121935	28.696638501088522	1.5025293099235934e-6
HCC	chr10	43703110	7580	ZNF32	-	54232	5020	-3.127080542466185	0.293312370812101	28.69652389599048	1.5025774596289094e-6
HCC	chr20	58798959	407022	MIR296	-	-18735	80	-2.969265301858093	-0.6839807916581023	28.696169827337393	1.5028114293001066e-6
HCC	chr17	1054047	29	ABR	-	22206	28324	-3.293642091764481	-0.3803443889590445	28.694959225358396	1.5037103757947174e-6
HCC	chr14	104598667	388021	TMEM179	-	-6093	10680	-2.3819227603459066	0.10166050313342996	28.694799381627416	1.5037936955532046e-6
HCC	chr6	169234898	7058	THBS2	-	-19216	38335	-3.2971938487037087	-0.2940655591282015	28.694521171562187	1.5039689439449616e-6
HCC	chr10	83842004	105378397	LOC105378397	-	164915	4684	-2.743855948186655	-0.2858007813419367	28.69442344289609	1.5040040385725318e-6
HCC	chr5	181586	389257	LRRC14B	+	9925	4824	-3.358812620087863	-0.5404465807052335	28.693405359736033	1.5047541048921615e-6
HCC	chr5	3605544	79192	IRX1	+	-9490	5350	-2.7495859395639775	-0.3779547948139048	28.693172299936055	1.5048943821952254e-6
HCC	chr22	47403482	339685	LOC339685	+	-57911	27971	-2.910188732109647	-0.6355728765107027	28.692210248831998	1.5056013321886162e-6
HCC	chr16	87068737	440390	LINC02181	+	-10953	6208	-3.47205924733676	-0.31203504245813835	28.69194627096293	1.5057657310755995e-6
HCC	chr2	126835451	101929926	TEX51	+	63435	3212	-3.1956375373072454	-0.28196308111531543	28.69129856671701	1.5062285779117641e-6
HCC	chr20	64110048	2832	NPBWR2	-	3217	1002	-3.4164792531028727	-0.6796603577893038	28.691066213545035	1.506368447843128e-6
HCC	chr16	27443097	283888	IL21R-AS1	-	-10296	5724	-2.641174707370599	-0.5402256784710895	28.690826320928654	1.506514197121723e-6
HCC	chr1	3313227	27237	ARHGEF16	+	141356	26531	-3.4990147098180815	-0.5794440399568013	28.690731087089922	1.5065474194405197e-6
HCC	chr2	240935312	728763	CROCC2	+	-28798	86798	-2.6636955570904597	-0.35627280399936406	28.690424392834476	1.506714476478186e-6
HCC	chr10	47411833	105378292	LOC105378292	-	-2642	1087	-3.312522923097028	-0.5548915759321221	28.690411307248773	1.506714476478186e-6
HCC	chr7	157542743	406945	MIR153-2	-	-31679	87	-3.5246617469163857	-0.5402468533327105	28.689348165364663	1.5075009844263053e-6
HCC	chr1	5864738	100616421	MIR4689	-	1997	70	-3.596687719117557	-0.34440218606953343	28.689036048155188	1.507703078791108e-6
HCC	chr22	48694441	100616415	MIR4535	+	85854	59	-3.087063869804453	0.06841280647251699	28.68882185337693	1.5078289553163936e-6
HCC	chr13	94829360	101927284	LOC101927284	+	-68419	174470	-2.8350888045183362	-0.7468132429923341	28.68869853777997	1.5078840790514388e-6
HCC	chr19	46445259	55228	PNMA8A	-	-26304	5073	-3.604322772242617	-1.2147148013099596	28.68843858744203	1.5080456037891037e-6
HCC	chr16	1163194	8912	CACNA1H	+	-9953	68532	-2.9243792537632713	-0.3029667428537836	28.68774298057791	1.508546480655192e-6
HCC	chr13	111548280	105370369	LINC02337	+	47729	46071	-3.4175551641919144	-0.8639136380837994	28.687464083149877	1.5087228400145795e-6
HCC	chr4	15778808	952	CD38	+	-543	74979	4.423959509923293	-0.8650706795960682	28.687196399567874	1.5088904836725687e-6
HCC	chr1	5616237	100616421	MIR4689	-	-246504	70	-2.9146463409774768	-0.4520539466106023	28.686607447203357	1.509308518078738e-6
HCC	chr17	83092665	284207	METRNL	+	-12974	15436	-3.4547911555085444	-0.5658758003362939	28.68646317552077	1.509380036313042e-6
HCC	chr10	84241491	26103	LRIT1	-	30	9942	-3.276656234180421	-0.38322299918624103	28.686277721653717	1.5094836591940593e-6
HCC	chr20	62588393	406923	MIR133A2	+	-23481	102	-3.08362175963722	-0.4509737167590618	28.685982349609034	1.5096729771066796e-6
HCC	chr15	27847827	4948	OCA2	-	-251485	344437	-2.8461305795279594	-0.2692540874856528	28.684843854121986	1.5105198220566132e-6
HCC	chr19	31351597	57616	TSHZ3	-	2072	41181	4.078806098761505	-0.12920866354429275	28.684689803377864	1.510599030495317e-6
HCC	chr7	158266658	693180	MIR595	-	-266155	96	-3.1016455358288146	0.1304291579897175	28.68321501832029	1.511708891987648e-6
HCC	chr19	17981857	27106	ARRDC2	+	19275	12971	-3.321218885545662	-1.2575409167244458	28.682654368523515	1.5120828732910472e-6
HCC	chr5	80960539	5924	RASGRF2	+	150	269474	3.6101926717750223	-0.40830546759676606	28.682630995391605	1.5120828732910472e-6
HCC	chr1	34496943	693137	MIR552	-	-172751	96	-3.0273377101113192	-0.5010249350681822	28.68111023486236	1.5132297562253335e-6
HCC	chr1	201048902	23046	KIF21B	-	25202	54315	-2.7442452942054314	-0.7380629594814064	28.680338782551004	1.5137916611093775e-6
HCC	chr2	1600404	7837	PXDN	-	-144143	112661	-2.8414198751913498	-0.5607654842561582	28.67995605468365	1.5140255039542295e-6
HCC	chr19	15021898	126402	CCDC105	+	-11171	12545	-3.269161418714126	-0.7732556547881334	28.679934668672146	1.5140255039542295e-6
HCC	chr11	2770413	10984	KCNQ1OT1	-	70415	91671	-3.2386237952027264	-0.7229427095882177	28.679672579850163	1.5141893794484971e-6
HCC	chr22	48600901	25817	FAM19A5	+	-24595	175630	-3.122663211144316	-0.04599049965431233	28.679551178055206	1.5142432613072874e-6
HCC	chr2	236342022	401036	ASB18	-	77677	70894	-3.1245452956885447	-0.2898482234299123	28.67939992748699	1.514320487113051e-6
HCC	chr20	63237979	100423014	MIR3196	+	800	64	-2.9065315179062767	-0.4611127340865065	28.67888905504472	1.5146789749505974e-6
HCC	chr5	113434436	83942	TSSK1B	-	-595	2478	-3.7875150603081544	-0.19424732536005293	28.67868391107534	1.514798381484913e-6
HCC	chr22	49418586	100500882	MIR3667	-	-124880	74	-3.0680067746686217	-0.23047214007950356	28.67854331093507	1.5148673076090677e-6
HCC	chr21	42447349	53347	UBASH3A	+	-43487	43819	-2.9429258359512662	-0.3408157390721331	28.67839348713892	1.514943453652396e-6
HCC	chr8	110735231	101927459	LINC01608	-	-292202	89744	-2.726281157873498	0.2928276416418379	28.67770713662774	1.5154394092353069e-6
HCC	chr17	78494714	100996295	DNAH17-AS1	+	-9804	18147	-3.3023129641618416	-0.4577795078637057	28.6774525005211	1.5155976143554567e-6
HCC	chr21	45615640	105372840	LINC01694	+	-21986	9403	-3.4145277981561453	-1.3334187738464311	28.67719072969369	1.5157614216642135e-6
HCC	chr18	50667969	5596	MAPK4	+	-107855	171713	-3.595707598075605	-0.7165853933581383	28.67708661975697	1.5158018345574312e-6
HCC	chr1	2902052	100287898	TTC34	-	112387	148298	-3.093186954754266	-0.4798501414878931	28.677000786604566	1.5158279432754553e-6
HCC	chr20	61563131	1002	CDH4	+	36630	340857	-2.5860436970125025	0.43081729814820324	28.676934875091344	1.515837815684863e-6
HCC	chr11	1728035	402778	IFITM10	-	-22559	18185	-3.2314359784471525	-0.8163417911169156	28.676883222379786	1.515837815684863e-6
HCC	chr22	44363563	85352	SHISAL1	-	50712	69175	-2.675191319234025	-0.042088012244859536	28.67651961644063	1.5160813782028652e-6
HCC	chr19	34030825	26065	LSM14A	+	141622	57069	-3.118121625232663	-1.0375738034160555	28.676458079269224	1.5160884749455857e-6
HCC	chr15	25206664	100033603	SNORD115-21	+	-402	26207	-3.218284347782622	-0.41126165428100586	28.675904678295268	1.5164807006049404e-6
HCC	chr20	63006612	128408	BHLHE23	-	-423	1057	3.7300813677854143	-0.1154340226961102	28.67537981616246	1.51681734265783e-6
HCC	chr5	168111362	101927862	CTB-178M22.2	-	-121010	2790	-3.777092350712207	-0.6074289219287705	28.675369902717073	1.51681734265783e-6
HCC	chr22	47450985	101927722	LINC01644	-	-36126	25813	-2.679855420491604	-0.6441280138739812	28.67470073279509	1.5172792964242031e-6
HCC	chr22	44412617	101927526	LINC01656	+	30710	1462	-2.628071607562304	0.03541096168900009	28.67465811316093	1.5172792964242031e-6
HCC	chr3	69999859	101927152	SAMMSON	+	-115	15557	-3.3749868170445714	-0.7527189623583872	28.674622821766818	1.5172792964242031e-6
HCC	chr20	62567312	406923	MIR133A2	+	-2400	102	-2.9857594446507	-0.07184832005729032	28.67383978239811	1.5178518189659153e-6
HCC	chr19	48599368	171169	SPACA4	+	7375	972	-2.9634398441839416	-0.574392947204163	28.673514629397253	1.518065571823923e-6
HCC	chr11	73293718	9828	ARHGEF17	+	14900	60763	-4.182671321429381	-0.6019581527097833	28.672011992556406	1.519202358987802e-6
HCC	chr2	131178936	445582	POTEE	+	39415	46493	-2.5906282756402756	0.24301441863354076	28.67196011835669	1.519202358987802e-6
HCC	chr4	45208319	132789	GNPDA2	-	481685	24840	-2.9756295885464947	-0.47140259985843747	28.671418611653046	1.5195860699264495e-6
HCC	chr9	135102994	10439	OLFM1	+	-15326	33517	-2.765504005982139	0.04316346301140884	28.671067451773624	1.519820482830542e-6
HCC	chr1	189225812	339479	BRINP3	-	-1250198	378344	-3.714182559630593	-0.7349976121879002	28.67079141365854	1.5199959677017273e-6
HCC	chr10	63973421	221037	JMJD1C	-	451346	354855	-2.913011287377517	-0.4442266684071001	28.670047627057734	1.5205098968507101e-6
HCC	chr15	64824337	80119	PIF1	-	-1331	10039	3.274462720153746	-0.15450812121235447	28.67003186469715	1.5205098968507101e-6
HCC	chr5	1285244	7015	TERT	-	-9803	41876	-2.5271544185660155	0.5429806280644496	28.669927848353485	1.520550386906537e-6
HCC	chr8	126073337	100130231	LINC00861	-	122140	28675	-3.0311181654123143	0.28213704927004285	28.66935532025471	1.5209588103710468e-6
HCC	chr18	78736496	27164	SALL3	+	243779	18695	-2.952462688782359	-0.05941215303687659	28.669098401889876	1.521119414057871e-6
HCC	chr19	12195404	100289333	LOC100289333	+	-389	12562	2.935969641836635	-0.8047590159573998	28.668883427528606	1.5212470858378545e-6
HCC	chr12	38157641	144245	ALG10B	+	159114	12972	-2.720408261230447	-0.3795087381746819	28.66858941879365	1.5214368625011395e-6
HCC	chr4	1561077	152877	FAM53A	-	-122914	44111	-3.0437598738371516	-0.8286687624326418	28.66850160960223	1.5214646493179761e-6
HCC	chr19	695530	400668	PRSS57	-	69	9941	-3.4185275631063687	-0.5739355552855775	28.66825132710632	1.5216200968754122e-6
HCC	chr8	135335493	286094	LINC01591	+	-101362	65589	-2.8689920599646754	-0.010641787344378258	28.667887678658232	1.5218646512690232e-6
HCC	chr1	3120664	100422968	MIR4251	+	7311	61	-3.4353411513254266	-0.41413279649364354	28.667826246295384	1.5218717199514196e-6
HCC	chr12	130707188	23504	RIMBP2	-	-9117	284659	-2.8561250327309926	-0.4072808186470749	28.66746205081325	1.5221167471213528e-6
HCC	chr22	20636006	266697	POM121L4P	+	53549	2167	-2.994084217053362	-0.45909166549993	28.66739738668639	1.5221263594532996e-6
HCC	chr2	42407674	9167	COX7A2L	-	38717	18462	-2.8467287152141063	-0.4916205319441966	28.667173786599662	1.5222544101656496e-6
HCC	chr16	84377344	9914	ATP2C2	+	-8821	95665	-2.9904241606479736	-0.8854430546631058	28.66712961743699	1.5222544101656496e-6
HCC	chr8	142798313	8581	LY6D	-	11721	1711	-2.5686579968344727	0.32058716098311896	28.666890257252952	1.5223806883762167e-6
HCC	chr4	120807800	11107	PRDM5	-	-115066	230954	-2.9198442973664718	-0.6992790458097679	28.666864122301895	1.5223806883762167e-6
HCC	chr16	88937593	100129697	LOC100129697	+	2444	11488	-2.962760968089465	-0.6714341507259575	28.66646426253046	1.5226538467617142e-6
HCC	chr1	247090574	100533111	ZNF670-ZNF695	-	11761	133267	-2.9507468925824303	0.07174297025967931	28.666396949491002	1.5226655520690724e-6
HCC	chr20	61425331	1002	CDH4	+	74090	441197	-2.982812310838009	-0.13193462374367593	28.666287836526507	1.5227101263952712e-6
HCC	chr11	126465624	6484	ST3GAL4	+	-59442	8460	-2.9094327490183707	0.5144396004970808	28.66617025950709	1.5227613588275805e-6
HCC	chr9	79037518	101927450	LOC101927450	-	-108148	10244	-2.6386931778772715	0.1654034294804636	28.66603188861616	1.5228289459639505e-6
HCC	chr2	165971697	102724058	LOC102724058	+	-14279	78983	-3.004673772048661	-0.42234269997262486	28.66567582280564	1.5230677460176233e-6
HCC	chr1	16914570	9696	CROCC	+	7380	51030	-3.9343610576440393	0.3056974142966117	28.66546445469252	1.523155963775096e-6
HCC	chr16	1211475	25823	TPSG1	-	-13779	3604	-3.649002836513069	-0.8168377938285031	28.665458824935584	1.523155963775096e-6
HCC	chr8	135791146	10656	KHDRBS3	+	-333681	190145	-2.6801530017142796	0.18081307027238402	28.66531637700225	1.523226779923588e-6
HCC	chr5	114363150	3781	KCNN2	+	-831	134182	3.7603548100208912	0.03470355082063892	28.665068384201277	1.5233485534836013e-6
HCC	chr8	1574438	100507435	DLGAP2-AS1	-	-47226	56155	-3.059940977876289	-0.7751077121246751	28.665056742480047	1.5233485534836013e-6
HCC	chr7	31153658	117	ADCYAP1R1	+	-101197	59019	-3.078850749862155	-0.9968320059947048	28.66471451068925	1.523530286446914e-6
HCC	chr4	186483624	285441	F11-AS1	-	-17434	85011	-3.2729186633628866	-0.6550040831660842	28.664671475606895	1.523530286446914e-6
HCC	chr7	157996964	100506585	LOC100506585	+	-142379	11506	-2.8693778051817147	-0.13814026587868575	28.6646685034191	1.523530286446914e-6
HCC	chr8	141582766	389690	MROH5	-	75536	73402	-2.8480368365969797	0.1445500759226717	28.664233907976325	1.5238310007678412e-6
HCC	chr4	138854107	105377448	LOC105377448	-	-158539	192690	-3.014690235074988	-0.49719207131259363	28.66417514327432	1.5238346944532437e-6
HCC	chr4	1533965	54729	NKX1-1	-	127523	3511	-2.721330308403001	-0.24640205394012696	28.664124402657272	1.5238346944532437e-6
HCC	chr10	47301566	2662	GDF10	+	-1342	13360	-2.80529804164202	0.09214712115698771	28.664063261150773	1.5238415703985796e-6
HCC	chr12	90411339	105369893	LINC02392	+	-118021	7381	-3.4076864352114384	-0.5539514196071863	28.663986445375627	1.5238607817958796e-6
HCC	chr18	76708855	400661	LINC01879	+	-18826	3608	-3.3156926363737367	-0.6574112496715807	28.66364687556363	1.5240867769141244e-6
HCC	chr6	33803812	4295	MLN	-	-204	9345	-3.4414060069214587	-0.2685870506755143	28.663178945779734	1.5243881969515152e-6
HCC	chr13	110937622	55608	ANKRD10	-	22515	36568	-2.9296892313065466	-0.4351406014698655	28.663159134299	1.5243881969515152e-6
HCC	chr2	1871437	7837	PXDN	-	126890	112661	-2.505453129217167	0.19550610015555112	28.662983540669913	1.5244851797008453e-6
HCC	chr8	141192603	57210	SLC45A4	-	-35971	16647	-3.441137466458138	-0.42570591137372393	28.662410907439927	1.524867880768943e-6
HCC	chr4	55241569	79644	SRD5A3	+	104652	26879	-3.4300864960408877	-0.9415085049334974	28.662392683505452	1.524867880768943e-6
HCC	chr2	81985277	100507201	LINC01815	-	518331	5588	-3.1383584615875804	-0.379810680644263	28.66201388848276	1.5251249247399263e-6
HCC	chr18	76153821	339298	LOC339298	+	-30823	22258	-2.9188353613421127	-0.562493771649384	28.66084094662542	1.5260076950340242e-6
HCC	chr10	62388506	283045	LOC283045	-	13379	35540	-3.225831888141195	-0.6976887773594039	28.659662489012746	1.5268953276444475e-6
HCC	chr16	84617846	23406	COTL1	-	-250	52499	3.268147522789635	-0.5292951039634419	28.659376922570914	1.527079197336778e-6
HCC	chr9	135262933	157927	C9orf62	+	80316	3310	-2.901103848358975	-0.7313337190539849	28.659033253862056	1.5273089150365685e-6
HCC	chr5	121108609	102467226	LOC102467226	+	213941	3288	-2.9169527744251864	0.06318185209150684	28.658864440059418	1.5274007455521323e-6
HCC	chr3	127422717	101927123	LINC02016	-	32047	68364	-2.6837245824417684	-0.3296343307790686	28.658531575837582	1.5276219907087264e-6
HCC	chr11	17594214	340990	OTOG	+	-46841	98572	-2.828041915459934	-0.1463579521180673	28.657978028372487	1.5279825845439338e-6
HCC	chr8	41870622	286	ANK1	-	-26140	243538	-3.568996603697438	-0.7072594543271825	28.65796976220136	1.5279825845439338e-6
HCC	chr10	1659321	105	ADARB2	-	-78155	560164	-3.2510261193498833	-1.0335282971493005	28.657525529208883	1.5282918084773556e-6
HCC	chr5	176581314	114787	GPRIN1	-	-28816	14329	-3.3064348632342164	-0.34163801096439655	28.657010302372278	1.5286571377690436e-6
HCC	chr1	68400212	6121	RPE65	-	-49747	21136	-2.945098582934607	-0.5889730881975176	28.656942813260564	1.528669067921944e-6
HCC	chr7	149415266	27153	ZNF777	-	-45696	29600	2.3745472391656794	0.121986052440559	28.65680190917315	1.528738955071769e-6
HCC	chr1	228277821	574407	OBSCN-AS1	-	64157	9190	-3.1198280337056805	-0.6390002709455957	28.656104289263176	1.5292430431539564e-6
HCC	chr8	141381502	2843	GPR20	-	14237	10780	-2.9802493076187417	-0.12300927622309933	28.656058732350616	1.5292430431539564e-6
HCC	chr14	88185706	54207	KCNK10	-	-85205	90804	-3.3994566621375006	-0.5854202843129916	28.655952583857108	1.5292855123889013e-6
HCC	chr8	142512017	575	ADGRB1	+	-48001	80992	-3.077150469194364	0.017480645698597495	28.65550799437375	1.5295952901611768e-6
HCC	chr11	133227232	4978	OPCML	-	283464	529104	-2.997567879921921	-0.1814526520964229	28.655432834753043	1.5296132933161118e-6
HCC	chr12	8290463	653113	FAM86FP	-	47517	11898	-3.3863083759840036	-0.19489290534034542	28.654985209472976	1.5299255383627686e-6
HCC	chr10	1203520	399706	LINC00200	+	-43752	4905	-2.9891378188417144	-0.8181482434060495	28.654640369250778	1.5301566279764889e-6
HCC	chr14	84150663	26843	SNORD3P3	+	1121269	130	-2.9849893209261005	-0.986957676551289	28.653581686381436	1.5309520047286798e-6
HCC	chr9	861795	1761	DMRT1	+	-20105	127402	-3.000812276110004	-0.869566355713556	28.653150512294616	1.5312515183789155e-6
HCC	chr22	45883157	7477	WNT7B	-	-93971	56763	-2.7437853156415533	-0.2521067897186131	28.652750719985804	1.5315262723214785e-6
HCC	chr8	141620164	389690	MROH5	-	112934	73402	-2.6258940653989136	0.05896241296403751	28.652542650787368	1.531649426141973e-6
HCC	chr17	50576032	253962	CACNA1G-AS1	-	13924	5902	-3.504895319689851	-0.05824932326526196	28.652307846265558	1.5317937391427455e-6
HCC	chr12	3252500	100128253	LOC100128253	-	-113622	67609	2.7053471989471807	-0.2880823293497803	28.651262910395474	1.5325790946910115e-6
HCC	chr5	24451049	1008	CDH10	-	-142450	106400	-3.288742634403158	-0.427690534147264	28.65120147418839	1.5325862821043942e-6
HCC	chr16	88382216	84627	ZNF469	+	45255	13287	-3.334795379135464	-0.3973192284486393	28.65074123345336	1.5329091320643515e-6
HCC	chr2	91876311	440888	ACTR3BP2	+	64822	1338	-2.651671756978875	0.3590307561491276	28.649830927268077	1.5335884401971628e-6
HCC	chr10	128457245	101927381	LINC01163	+	-171295	31777	-2.826252057711842	-0.4861351533432955	28.649725131093213	1.5336307673284359e-6
HCC	chr11	117828619	486	FXYD2	-	527	8018	-3.1814321089331408	-0.1493879386683368	28.64938359086709	1.5338598165365953e-6
HCC	chr12	82802360	160335	TMTC2	+	-115205	278817	-3.9191064287821273	-0.5848414264872002	28.649018916763936	1.5341072282019452e-6
HCC	chr1	1540066	339453	TMEM240	-	-294	5583	3.4788745586151757	-0.5711617864490489	28.648688397314118	1.5343276188413691e-6
HCC	chr8	106908562	137735	ABRA	-	138318	10762	-3.5991387918264532	-0.2520216072046204	28.648380509146918	1.5345301083205213e-6
HCC	chr3	13627465	106635526	SNORA93	+	-9084	168	-3.297504959193254	-0.7524016761377628	28.647936986639152	1.5348401257619412e-6
HCC	chr9	18776811	100422869	MIR3152	+	-203505	74	-3.7418910507160215	-0.6764806414469131	28.646877210693887	1.5356388265542126e-6
HCC	chr1	247857369	25893	TRIM58	+	-170	22938	3.6617632704407157	-0.27301297608076114	28.64678628614491	1.5356694247079228e-6
HCC	chr10	44582218	6387	CXCL12	-	197121	9231	-3.2617130680944744	-0.4768069560258551	28.646038394491363	1.5362211178643142e-6
HCC	chr6	166423260	51660	MPC1	-	40247	18094	-4.428469040826496	-0.8534034757543402	28.645814626599915	1.5363571222736009e-6
HCC	chr5	89003798	4208	MEF2C	-	99693	185865	-3.4903135461529673	-0.6379576561279557	28.644997229795358	1.5369642305544819e-6
HCC	chr4	3662182	100133461	LINC02171	-	-15673	4263	-3.2529560303031833	-0.6689050079391362	28.64471068977842	1.5371501306342102e-6
HCC	chr1	14420699	105376762	KAZN-AS1	-	726	71019	-3.209380692199167	0.13033772932986798	28.64374473784443	1.5378755289539822e-6
HCC	chr22	19523177	7122	CLDN5	-	-2160	2314	2.930985860693662	0.030128249239763788	28.643349726672184	1.5381476993376462e-6
HCC	chr1	204946473	23114	NFASC	+	-2247	78597	-3.653860240996765	-0.48095949539930244	28.64260000851889	1.5387017430374048e-6
HCC	chrX	93578298	4675	NAP1L3	-	-95385	2758	-3.0234449453373218	-0.7130202505814853	28.64156055476306	1.5394863118468469e-6
HCC	chr22	49285102	100500882	MIR3667	-	-258364	74	-2.677049665817316	-0.10106039388030304	28.641456257853353	1.539503403056947e-6
HCC	chr5	3382487	105374624	LINC02162	+	70329	8845	-2.922474218956062	-0.9791521977975236	28.641434403530795	1.539503403056947e-6
HCC	chr15	40240729	56924	PAK6	+	-932	37691	-3.0030287927885975	-0.09984459437792834	28.640717844955496	1.5400315691661291e-6
HCC	chr11	2803152	338653	KCNQ1-AS1	-	-58417	21435	-2.903412791608471	-0.4725089506802471	28.639960827507736	1.5405921058506375e-6
HCC	chr17	65463126	105827617	LINC02563	+	-5585	868	-3.4002492214180573	-1.2101936663550896	28.639707339910323	1.5407521573444586e-6
HCC	chr19	12885328	10661	KLF1	-	-1875	2781	3.6192789465032296	-0.2601922614846266	28.63929876068503	1.541026742716502e-6
HCC	chr16	1021648	30812	SOX8	+	-39840	5172	-2.830663593063124	-0.2831321596335361	28.63925676824423	1.541026742716502e-6
HCC	chr5	1033411	85409	NKD2	+	-24449	29851	-3.0735930838796732	-0.23397015485793732	28.639205310895782	1.541026742716502e-6
HCC	chr8	55455089	100133234	SBF1P1	-	-232	6125	-3.4572047090035034	0.038839199559475034	28.63898311790804	1.5411619373087554e-6
HCC	chr9	137972934	105376331	LOC105376331	-	25874	3431	-2.680820822949404	-0.1765194991456133	28.638723997204735	1.541326537540942e-6
HCC	chr19	1520430	126520	PLK5	+	3644	11383	-2.8665436923524834	-0.059309341537307006	28.638479213596362	1.5414797436354033e-6
HCC	chr17	75753733	2584	GALK1	-	-11466	7263	-3.832588385963655	-0.5456308441372679	28.638368067067958	1.541526579167523e-6
HCC	chr7	27176050	3206	HOXA10	-	1714	3746	3.1062502853130827	-0.19682116732996824	28.63827768522779	1.5415499754786876e-6
HCC	chr8	39187421	203102	ADAM32	+	-79892	177389	-3.628509033611043	-1.3591278173763313	28.638234058367416	1.5415499754786876e-6
HCC	chr9	97854421	2304	FOXE1	+	-1166	3461	3.331096628354878	-0.5176737935557578	28.637808611852506	1.5418470503633663e-6
HCC	chr20	63408517	1137	CHRNA4	-	47121	18087	-3.5211333874894057	-0.23522260687830818	28.637378015332217	1.5421482851456132e-6
HCC	chr7	57217725	105375297	LOC105375297	-	-4449	1006	-3.224777854627141	-1.1126847969825235	28.63596976472295	1.5432285166698135e-6
HCC	chr5	1272352	7015	TERT	-	-22695	41876	-3.444112876122939	-0.841898948055181	28.635812605703766	1.543312083169072e-6
HCC	chr5	28810391	729862	LSP1P3	+	116479	444	-3.1844100547549545	-0.614561239752939	28.634796421627065	1.5440804750966865e-6
HCC	chr7	149820431	643641	ZNF862	+	17936	29113	-3.3143084301089485	-0.42595515420919694	28.634097328953786	1.5445963028888594e-6
HCC	chr22	44918655	101927551	LOC101927551	-	-84964	3055	-2.713859766011405	-0.2632232031801978	28.633854983019166	1.5447479016091124e-6
HCC	chr11	90972324	100302228	MIR1261	-	103122	82	-3.0472563185057204	-0.7599890527328403	28.63372439599599	1.544810356926399e-6
HCC	chr1	189140368	339479	BRINP3	-	-1335642	378344	-2.973742958552537	-0.24104151905576285	28.63358726870741	1.5448780336977674e-6
HCC	chr9	101594996	5535	PPP3R2	-	-5	3387	-2.9189638157861344	-0.6480253651609774	28.633288113537773	1.5450749908528548e-6
HCC	chr22	48632082	25817	FAM19A5	+	-55776	175630	-3.28571049578468	-0.2922663297129457	28.633042555606707	1.545229204326665e-6
HCC	chr1	3272456	100422968	MIR4251	+	-144481	61	-3.445018465230229	0.05579323423533626	28.632165454469238	1.5458875245470373e-6
HCC	chr7	4497339	221937	FOXK1	+	184960	89145	-2.585336968604671	0.218790749856971	28.631993053156013	1.5459834145937649e-6
HCC	chr1	2908779	140625	ACTRT2	+	112703	1422	-2.6687482928725568	-0.3565238799096611	28.63180901670362	1.5460886014698381e-6
HCC	chr1	247319663	84838	ZNF496	-	-12277	25239	-3.712347058940743	-0.38896645998362017	28.631134529256613	1.5465854601937585e-6
HCC	chr6	56843560	667	DST	-	-105	385679	3.856448145611992	-0.3222052064985413	28.630557160714858	1.5470048901721786e-6
HCC	chr1	11529915	57540	DISP3	+	-50677	58346	-3.110774454734171	-0.5191972713783689	28.629908204169617	1.5474816433343453e-6
HCC	chr16	88201081	101928880	LINC02182	+	-6800	937	-2.7327178794557865	-0.2028353973387432	28.629517102913283	1.5477524316318757e-6
HCC	chr16	89161034	283860	LINC00304	+	-1814	4456	-2.6518650566522246	-0.18637170906210856	28.6283916208654	1.548610461660211e-6
HCC	chr13	113917263	100861555	LINC00565	-	-11728	2478	-3.446769129080187	-0.3949335958962712	28.628153609818277	1.5487590031349554e-6
HCC	chr6	148747855	10090	UST	+	-720	329856	3.973381272895566	-0.022634577014369935	28.628037925631652	1.54880971613397e-6
HCC	chr3	81182404	728290	LINC02027	+	-188536	101780	-3.1416987781813894	-0.22302121643676984	28.626347997745597	1.5501201150889224e-6
HCC	chr11	118631309	102466719	MIR6716	+	12691	80	-3.0766337953971594	-0.6609552783406626	28.62589627227515	1.550439911407603e-6
HCC	chr2	1549155	7173	TPO	+	-134747	128320	-3.2412457334490368	-0.47165881180263297	28.625478229893574	1.5507328004691334e-6
HCC	chr2	219492541	100996693	LOC100996693	+	3814	1933	-2.648297041017469	0.009821392736541253	28.625068453108128	1.5510191255917492e-6
HCC	chr11	78879767	79731	NARS2	-	304903	138904	-3.002684820946727	-0.3271548183356585	28.62497266565478	1.5510539813332678e-6
HCC	chr4	131976783	101927305	SNHG27	+	-211945	26645	-2.7811624066747918	0.5984373562905139	28.624337120971944	1.5515212506093588e-6
HCC	chr12	1834638	654429	LRTM2	+	-14371	16486	-2.7166483593229365	-0.07514628664796064	28.624050341908486	1.5517091600003599e-6
HCC	chr22	49194057	100128946	LINC01310	+	-327287	31617	-3.7696191829769714	-0.6117341961663652	28.62397446062083	1.5517280830056067e-6
HCC	chr18	79800526	26251	KCNG2	+	63142	36149	-3.2462562686400243	-0.6921169400219509	28.62391860072467	1.5517309632929619e-6
HCC	chr16	1190218	25823	TPSG1	-	-35036	3604	-3.3329477462389505	-0.16588279798445585	28.62364469460195	1.551908584717271e-6
HCC	chr2	3053122	101927554	LINC01250	-	-72904	230979	-2.7662012097978868	-0.1891891292897318	28.623565458154886	1.55193020254927e-6
HCC	chr3	162703240	647107	LINC01192	-	-600061	126059	-3.237244182754015	-0.04467095486112022	28.62349712670943	1.5519430819489302e-6
HCC	chr9	26215267	100506422	LOC100506422	+	-148592	51734	-2.654254525819131	-0.5949288481203329	28.62298445576547	1.5523121236705987e-6
HCC	chr7	97604733	6863	TAC1	+	127226	8514	-3.228007108373957	-0.9878936105963105	28.622755851121028	1.5524534969634143e-6
HCC	chr8	141567381	389690	MROH5	-	60151	73402	-2.948591752887208	-0.019661808118390987	28.622068955666535	1.5529623809897933e-6
HCC	chr20	61257869	1002	CDH4	+	-5443	688192	-2.7639250769707657	-0.17688077660243562	28.621290469448493	1.5535449132256134e-6
HCC	chr6	169172584	101929484	LINC01615	-	9595	4898	-2.9165713660422545	-0.3497343218124453	28.6208416915575	1.5538630697207787e-6
HCC	chr4	34986437	105374394	LINC02484	-	716690	146242	-3.1391514406327676	-0.27351676162894173	28.62078674931081	1.5538652279380492e-6
HCC	chr14	104305463	145195	C14orf144	+	-81879	52046	-2.858557363852837	-0.6722707924956421	28.620622433828153	1.553955156211118e-6
HCC	chr1	163423134	100422212	LOC100422212	-	-57	2122	-3.574492305738715	-0.5796694977222988	28.620385021966243	1.5541037547878966e-6
HCC	chr6	108169135	7101	NR2E1	+	-1112	20787	3.2263106905800103	0.028367719184111004	28.61965065791228	1.554651297840033e-6
HCC	chr19	5409701	148066	ZNRF4	+	45714	1442	-3.2047945486104426	-1.3062653296518203	28.61951549199302	1.554717871114405e-6
HCC	chr18	37581102	56853	CELF4	-	15065	47759	-2.8607393550625573	-0.3516677379312541	28.619405675801502	1.5547640946244379e-6
HCC	chr1	18675974	5081	PAX7	+	-44968	105133	-2.8583808189029094	-0.8703254335861894	28.6187519511828	1.555247106360481e-6
HCC	chrX	80590670	169966	FAM46D	+	-170223	24865	-2.6820952957359125	-0.0414530986665501	28.618563342210503	1.5553566345736797e-6
HCC	chr20	62531258	128826	MIR1-1HG	+	19195	20312	-2.7881683453123194	-0.1844803059232676	28.61826328522517	1.5555556978197372e-6
HCC	chr4	155044382	4887	NPY2R	+	164247	8450	-3.275495801898825	-0.5791094611333014	28.61817696483611	1.555583075720073e-6
HCC	chr19	20355981	100302179	MIR1270	-	-43373	83	-2.8640321660573087	-0.78457597222054	28.617496155974763	1.5560881117967236e-6
HCC	chr7	4497303	221937	FOXK1	+	184996	89145	-3.153400568086754	0.23786036298053836	28.616673649093514	1.5567072229015406e-6
HCC	chr10	7203825	106635547	SNORD129	-	17041	105	-3.214868415325117	-0.7606455348382019	28.6162248268909	1.557026079131626e-6
HCC	chr13	111323626	121793	TEX29	+	-2982	23604	-3.2269161582877612	-0.628707814651996	28.615192899576655	1.557794654311024e-6
HCC	chr22	49261950	100500882	MIR3667	-	-281516	74	-2.856874121995083	-0.0543236814154146	28.615164756978373	1.557794654311024e-6
HCC	chr20	24765066	8530	CST7	+	184164	10699	-3.273136473157496	-0.3853727671770534	28.61476471269767	1.558074488741551e-6
HCC	chr15	73325278	10021	HCN4	-	-43986	49406	-3.349688530976388	-0.7611768313653765	28.614634452958363	1.5581372749615766e-6
HCC	chr7	155458243	2020	EN2	+	-114	6703	4.551836617056969	-0.04463147178738495	28.614240591622824	1.558412197334472e-6
HCC	chr11	1204906	727897	MUC5B	+	18159	39112	-2.8700751667477484	-0.32737219539030266	28.613918070655593	1.5586297455553046e-6
HCC	chr4	1309757	10296	MAEA	+	34	30358	2.7564828911983494	-0.46440828107677656	28.613124959521063	1.5592145811450539e-6
HCC	chr6	48376409	442213	PTCHD4	-	307720	190662	-2.9598436120413147	-0.5643003673200903	28.61308717620215	1.5592145811450539e-6
HCC	chr2	79670195	100422888	MIR4264	-	20836	66	-3.891816284136968	-0.6659486591796775	28.61287376665331	1.5593443769338143e-6
HCC	chr2	186963792	151112	ZSWIM2	-	114622	21691	-3.3802945826446424	-0.885541433707609	28.612601202142592	1.5595218259492765e-6
HCC	chr10	133207613	8433	UTF1	+	22661	1285	-3.8887496072988395	-0.9456790919056234	28.612220687171117	1.559786249397636e-6
HCC	chr18	1098533	388456	LINC01904	-	170540	1911	-3.1891228580193776	-0.8662109573571928	28.61215637458023	1.5597959914440943e-6
HCC	chr8	1507238	100507435	DLGAP2-AS1	-	-114426	56155	-3.558603632998415	-0.6704995891095483	28.61121868259424	1.560509420805069e-6
HCC	chr9	133555293	9719	ADAMTSL2	+	-20440	40667	-3.131718915995145	-0.3482270406317623	28.611078391592983	1.5605630706347311e-6
HCC	chr20	62996279	128408	BHLHE23	-	-10756	1057	-2.7849629911279075	-0.1417867766924793	28.61104768168469	1.5605630706347311e-6
HCC	chr12	52807212	3851	KRT4	-	-6904	7574	-3.1829241343391566	-0.29243852632924733	28.61081816386934	1.5607059700201988e-6
HCC	chr9	98827446	79695	GALNT12	+	-19747	42383	-3.447046865738823	-1.042590307474906	28.610585870239618	1.5608511211527808e-6
HCC	chr4	8738654	3166	HMX1	-	-133163	4771	-2.8748558593499287	-0.937377403312866	28.610238492167937	1.5610890638094107e-6
HCC	chr2	105136784	105373984	LINC01918	+	7329	1312	-3.779411563377086	-0.33643948972926213	28.609434582249918	1.5616951938439168e-6
HCC	chr4	1406729	54729	NKX1-1	-	287	3511	2.822503504645066	-0.30729384527262427	28.609027587158124	1.5619813570550773e-6
HCC	chr9	134626633	1289	COL5A1	+	15172	203038	-2.7143910610484174	-0.7066852375336817	28.60882008774738	1.5621066297278495e-6
HCC	chr11	13009373	644943	RASSF10	+	50	2684	3.2558585845923793	-0.4499152116905835	28.607861569416258	1.5628379375144492e-6
HCC	chr15	25900865	100128714	LINC02346	+	1495	150761	-3.4933578707005166	-0.8216518919713023	28.607706943789687	1.562920604485584e-6
HCC	chr11	72465404	81570	CLPB	-	30720	142259	-3.081232349305236	-0.5217126189224567	28.60719539108294	1.5632914072981336e-6
HCC	chr10	71785667	102465689	MIR7152	+	5080	54	-3.7674634671365785	-0.7636637561287747	28.606976136739753	1.5634262807740377e-6
HCC	chr12	122702927	338442	HCAR2	-	-430	2065	-2.811983683472045	0.24925595886102012	28.60651640388641	1.563755357566815e-6
HCC	chr19	46494426	57469	PNMA8B	-	-1486	4722	-3.5029996638298155	-1.070716415351166	28.60611143860367	1.5640402677366553e-6
HCC	chr3	2083639	152330	CNTN4	+	15164	959159	-3.503254653743936	-0.47710150295102643	28.60574527076809	1.5642938884112231e-6
HCC	chr10	30819493	105376480	LOC105376480	+	-96274	522	-3.2316998027286217	-0.6313556481899808	28.60532803639027	1.5645888126199704e-6
HCC	chr11	61012233	923	CD6	+	-40592	48736	-2.9145294364917795	-0.5331654236418861	28.605173310096532	1.5646716618388631e-6
HCC	chr1	245592043	111216275	KIF26B-AS1	-	357526	28074	-3.707248847935989	0.04616610641553193	28.605109146640388	1.5646813358834261e-6
HCC	chr22	48556356	284933	LOC284933	-	8969	8488	-2.988975324995327	-0.1370380487656943	28.604904149136424	1.5648048164764797e-6
HCC	chr13	23678095	55504	TNFRSF19	+	-98748	96759	-3.0903489585785695	-1.1218189999989008	28.604416166017103	1.5651570265224322e-6
HCC	chr6	168129732	79981	FRMD1	-	48175	25774	-3.678620681336427	-0.8855928593955664	28.604052478497373	1.565408830491722e-6
HCC	chr12	130707195	23504	RIMBP2	-	-9110	284659	-2.6606304974952133	-0.057342455978328134	28.60301789686549	1.566203224301463e-6
HCC	chr10	132371205	170394	PWWP2B	+	25993	20657	-3.3914394275069326	-0.7192781152428694	28.602924725614656	1.5662363764474246e-6
HCC	chr6	164082201	102724152	LOC102724152	-	410717	7119	-2.8733061730846265	-0.7601395287637037	28.60263597569069	1.5664277359408934e-6
HCC	chr2	130372659	26469	PTPN18	+	-16652	19403	3.23990314591631	0.022384009594889388	28.602559140465516	1.5664476798798442e-6
HCC	chr2	2733483	101927554	LINC01250	-	-392543	230979	-3.148576168839945	-0.4656562945406964	28.602473918469244	1.5664744098883107e-6
HCC	chr1	160626356	6504	SLAMF1	-	-20955	39212	-3.4484349899068825	-0.2377144944369186	28.602374085062536	1.5665129620091022e-6
HCC	chr2	109269686	100423027	MIR4266	-	-43939	55	-2.9705795814297518	-0.07355874019203838	28.602108739295474	1.5666854239319367e-6
HCC	chr8	66961699	100129654	TCF24	-	-891	16090	2.7628784022002035	0.20911211658071657	28.601510962691304	1.5671269234143363e-6
HCC	chr4	3743826	152	ADRA2C	+	22743	1958	-2.556459392711723	0.02043580513696963	28.601163511410128	1.567365913186007e-6
HCC	chr10	128481236	101927381	LINC01163	+	-195286	31777	-2.657983955133297	-0.21297411330208152	28.600318698588097	1.568007636575184e-6
HCC	chrX	104105211	644353	ZCCHC18	+	7315	3322	-3.135108073192958	-0.7718020950249279	28.60007116479502	1.5681658429665138e-6
HCC	chr5	180344685	9945	GFPT2	-	-8702	52698	-3.546533667423831	-0.49656227721691587	28.599420115695644	1.5686509207669752e-6
HCC	chr17	74659552	326624	RAB37	+	11565	76219	-2.826529339593202	-0.891966319883442	28.59931977672526	1.5686620422887373e-6
HCC	chr20	44755785	106144538	KCNK15-AS1	-	9558	34366	-3.6480387750325383	-0.7974976291100417	28.59930205166041	1.5686620422887373e-6
HCC	chr11	125390132	403312	LOC403312	+	105082	4313	-3.203821262394385	-0.7654062023324122	28.59898007129612	1.5688806364583767e-6
HCC	chr17	78622702	101928710	LINC02081	-	-9355	14674	-2.8087440451560353	-0.8080738153043758	28.598649268013297	1.5690693149363617e-6
HCC	chr2	240819184	547	KIF1A	-	-1124	106545	2.845997520807168	-0.3127653810414874	28.598642885321738	1.5690693149363617e-6
HCC	chr18	78781878	27164	SALL3	+	198397	18695	-2.696344720369411	-0.15144394909661446	28.598326262987282	1.5692836271468945e-6
HCC	chr8	142059143	100616268	MIR4472-1	+	117196	80	-2.997726009373716	-0.1534287866368113	28.598135264055017	1.5693796437002736e-6
HCC	chr11	23962105	338645	LUZP2	+	534865	585671	-3.0345669964291577	-0.5444866755422657	28.598103471911813	1.5693796437002736e-6
HCC	chr12	131028053	105755954	ADGRD1-AS1	-	34077	3351	-3.18542334189961	-0.6881245954684648	28.597884451008593	1.5695148891133308e-6
HCC	chr1	160011023	93183	PIGM	-	-20970	4322	-2.904068162429545	-0.4096874014931983	28.59735755053874	1.5698997402997475e-6
HCC	chr11	8081120	7275	TUB	+	242	24746	3.8451159083402	-0.35800409812385753	28.597217085004004	1.5699644018097785e-6
HCC	chr7	157431254	101927914	LOC101927914	+	34977	33486	-3.5514850518645513	-1.0318740268086477	28.597173489638934	1.5699644018097785e-6
HCC	chr22	10961215	102723780	LOC102723780	-	-314	20933	-2.448281249363598	0.6784157888125024	28.596958389806783	1.5700888667315477e-6
HCC	chr21	37285220	10311	VPS26C	-	17112	44689	-3.4388116246066525	-0.9678198424694275	28.59691568195793	1.5700888667315477e-6
HCC	chr7	154676688	100132707	PAXIP1-AS2	+	251829	18334	-2.819427643958407	-0.6375610248589686	28.595475121484775	1.5712150599044078e-6
HCC	chr14	85830258	101928767	LINC02328	+	104420	195100	-3.0982168886037753	-0.2815484683297947	28.595205077280106	1.5713918778769586e-6
HCC	chr8	127793957	5820	PVT1	+	576	306721	2.805891250529752	0.035064722563012976	28.595063463007314	1.571464485109045e-6
HCC	chr22	49553916	100500882	MIR3667	-	10450	74	-2.844920447052177	-0.09060357957228433	28.594739623438507	1.5716448398830927e-6
HCC	chr15	78629101	1136	CHRNA3	-	7806	25991	-3.12652486920075	-1.07237820961658	28.59473695583967	1.5716448398830927e-6
HCC	chr14	104157772	26153	KIF26A	+	-19049	42176	-3.186400977998065	-1.2099951574433097	28.594511389559237	1.571785606709613e-6
HCC	chr4	6548311	5522	PPP2R2C	-	-7367	235101	-2.921995010079147	-0.8031554595007443	28.593486978052084	1.5725750219505752e-6
HCC	chr4	15442737	114905	C1QTNF7	+	-14732	18163	-3.3584945545417852	-0.4208027706398263	28.59287515423356	1.5730296266957615e-6
HCC	chr4	41256893	7345	UCHL1	+	-12	11549	3.241678015925456	-0.2417923465173463	28.59268741222791	1.5731397916267227e-6
HCC	chr17	1022504	100422835	MIR3183	-	-55	84	-3.686157740179084	-0.28595750727542274	28.592263928750874	1.5734415129643666e-6
HCC	chr5	178305998	85007	PHYKPL	-	73176	24349	-2.6317732453741294	-0.0252987732919188	28.5921865747275	1.57346200612914e-6
HCC	chr2	28990456	165186	TOGARAM2	+	-9158	70933	-3.2530162663242113	-0.562744192333953	28.592012117338662	1.5735614091748021e-6
HCC	chr5	176733882	102577424	LINC01574	+	9323	717	-2.861318841961534	-0.2618542228406415	28.59169597207851	1.5737759729581801e-6
HCC	chr16	88199912	101928880	LINC02182	+	-5631	937	-3.194386847152596	-0.6817481746071853	28.591561295726144	1.5738430642449122e-6
HCC	chr21	44928231	3689	ITGB2	-	-642	42920	-3.195168910550404	-0.37795305109975996	28.591297495835654	1.574015117821933e-6
HCC	chr13	38472747	100874147	LINC00366	+	94977	11793	-3.258845588495752	-1.2089608682429562	28.591106812638664	1.5741277510122272e-6
HCC	chr7	159094642	7434	VIPR2	-	-2562	69030	-2.8290860307877193	-0.3507833844505228	28.59099848426693	1.574173440765245e-6
HCC	chr22	49724600	348645	C22orf34	-	67058	37087	-2.9452820368754753	0.12632093346961995	28.59045382158834	1.5745739060587806e-6
HCC	chr14	40348435	644919	LINC02315	+	606276	186338	-2.7988229064434273	-0.3473628108833023	28.590237089001477	1.5746419439844112e-6
HCC	chr9	134878699	2220	FCN2	+	2113	6709	-2.7373852882190057	-0.7800349563932091	28.59022022128837	1.5746419439844112e-6
HCC	chr22	49297679	100500882	MIR3667	-	-245787	74	-3.209020901629881	-0.717643371504081	28.590213788313612	1.5746419439844112e-6
HCC	chr16	68372300	54496	PRMT7	+	-61186	46153	-3.1300789393423223	-0.5269659997304479	28.58935416711808	1.5752987449136653e-6
HCC	chr1	38331044	339442	LINC01343	-	116277	5734	-3.510980303699358	-0.8529986351089099	28.588994113686006	1.5755492842170107e-6
HCC	chr9	135221239	401557	LOC401557	+	-39630	5698	-3.1111646986811987	-0.48203279730029774	28.58890405221613	1.5755801597692981e-6
HCC	chr2	192508087	64002	PCGEM1	+	241758	27055	-2.861501701816254	-0.2798392164713945	28.58855354248344	1.5758229794288196e-6
HCC	chr7	134458971	231	AKR1B1	-	-221	16843	3.42928901315741	-0.13722231161515788	28.58845890813484	1.5758575842153788e-6
HCC	chr16	1163527	8912	CACNA1H	+	-10286	68532	-2.8576425044575062	-0.03812067278756053	28.588253304653463	1.5759825058051304e-6
HCC	chr10	132059032	282973	JAKMIP3	+	6935	118843	-3.2339956926411975	-0.6130756949787027	28.587920110107056	1.5762112961933399e-6
HCC	chr17	80971892	400627	LOC400627	-	679	4975	-3.5150776775512336	-1.1731795719225522	28.587605724201495	1.5764248083475938e-6
HCC	chr12	3576944	100129223	THCAT155	-	84125	9108	-2.66844787985284	0.3794516020089754	28.58747739474589	1.57648686391333e-6
HCC	chr10	131142442	101927489	TCERG1L-AS1	+	-47224	560	-2.563224393223371	-0.02028535342923425	28.587401551063085	1.5765061902307778e-6
HCC	chr6	160685425	5340	PLG	+	16768	51861	-3.4592016616771506	-0.5199459298877686	28.58730460904352	1.5765426958400234e-6
HCC	chr14	101560262	64150	DIO3OS	-	-160	3123	3.3202159505577873	-0.18696071320492813	28.586540757180586	1.5771222994456598e-6
HCC	chr10	132983379	399829	LINC01168	+	-17845	10964	-2.6131989592965676	-0.37879911173757724	28.586209255969777	1.5773498832426105e-6
HCC	chr6	112528760	442247	RFPL4B	+	-181430	3967	-3.1317094159619683	-0.42544788285493157	28.586027801824734	1.577455259046285e-6
HCC	chr16	1166348	8912	CACNA1H	+	-13107	68532	-2.9168786921742575	-0.046475766882149744	28.58592814794573	1.5774940006107908e-6
HCC	chr12	132174367	100996246	LINC02361	-	-15328	2961	-3.0470741192425304	-0.19500256000557853	28.58566916013099	1.5776625589974294e-6
HCC	chr17	83189298	388574	RPL23AP87	+	37599	13908	-3.3270038930053634	0.017380760404712935	28.584801605303994	1.578327108274081e-6
HCC	chr5	522478	6550	SLC9A3	-	-1956	52449	-2.897962536653399	-0.4430203900843371	28.584099921762657	1.578856684452766e-6
HCC	chr6	14094663	9308	CD83	+	22593	19662	-3.4358707705117455	-0.6714775092193713	28.58353938214978	1.579271318707501e-6
HCC	chr1	7330315	102725193	LOC102725193	-	-59439	1572	-3.4952481126857093	-0.46669027718067035	28.582915756332916	1.5797375307497638e-6
HCC	chr11	17500912	6833	ABCC8	-	24067	83961	-3.054108907367893	-0.5271025077301601	28.58271617223616	1.5798578668014545e-6
HCC	chr8	1945721	104266957	KBTBD11-OT1	+	25676	5048	-4.191733501075466	-0.6989050579922447	28.582363843805034	1.580102852283506e-6
HCC	chr15	93054974	56963	RGMA	-	-18186	29755	-2.806117755344242	-0.3929887722457129	28.581841275473415	1.580459807036329e-6
HCC	chr7	89228827	219557	TEX47	-	433110	1612	-2.665821083346839	-0.08518886342691752	28.581822291384707	1.580459807036329e-6
HCC	chr20	59503078	116154	PHACTR3	+	74431	270203	-2.6847073940515442	-0.07916245939033484	28.58164965262149	1.5805582081532104e-6
HCC	chr22	49688384	348645	C22orf34	-	30842	37087	-2.7776073602673246	-0.06599102487466314	28.58083230821071	1.581182988610056e-6
HCC	chr4	3752561	152	ADRA2C	+	14008	1958	-2.8479358710944687	-0.6087604411121794	28.580734316950043	1.5812204781929443e-6
HCC	chr9	31071811	101929620	LINC01243	-	-309679	9880	-2.8470778470023075	-0.05259931013536081	28.580493004283866	1.58137501448485e-6
HCC	chr22	39488983	4248	MGAT3	+	-1759	4973	-3.3638484493967256	-0.8081057644338775	28.580203438620856	1.5815689791170016e-6
HCC	chr18	10471678	147495	APCDD1	+	-17050	34074	-3.2110530605171532	-0.4917085122516936	28.58011541031597	1.5815983435278225e-6
HCC	chr20	61606894	1002	CDH4	+	-7133	340857	-2.9030066347554415	0.03004818279559011	28.58005824644367	1.5816024991545222e-6
HCC	chr1	3407090	27237	ARHGEF16	+	47493	26531	-2.8137153775659165	-0.6161610309071152	28.57972213920482	1.581834515838002e-6
HCC	chr21	45809693	100129027	LOC100129027	-	-26726	8579	-3.2472237489779996	-0.6609710052860328	28.579329509627968	1.5821127498840337e-6
HCC	chr7	2959546	84433	CARD11	-	-84399	137870	-3.361242190429992	-0.6492681510596549	28.579064640345912	1.5822526041350148e-6
HCC	chr7	138194695	100616226	MIR4468	+	-70937	64	-3.0219806889359395	-0.24817126449975888	28.579030621193596	1.5822526041350148e-6
HCC	chr18	78492117	27164	SALL3	+	488158	18695	-3.6078015923517195	-0.4311035919420876	28.579002140161023	1.5822526041350148e-6
HCC	chr10	100814209	5076	PAX2	+	-68498	84231	-3.258433263397086	-1.2973597637833758	28.578205547452278	1.5828611050820368e-6
HCC	chr15	69842589	414926	LINC00593	+	-7355	7734	-3.1381958197427284	-0.22477059370518546	28.577957805138034	1.5830210701835494e-6
HCC	chr1	3172189	100422968	MIR4251	+	-44214	61	-2.805408502101512	-0.5480311850933148	28.577811858362836	1.58309782435891e-6
HCC	chr5	161518050	2561	GABRB2	-	-30074	259696	-2.486326089502979	-0.20786740941049975	28.577337304836462	1.5834432819654585e-6
HCC	chr2	10961019	3754	KCNF1	+	-49082	2289	-3.1665981072985208	-0.6467982559363853	28.576237880033048	1.5843000053209316e-6
HCC	chr21	45948480	101928796	LOC101928796	+	24490	1984	-3.0849430136644855	-0.7329749869098992	28.575831193334537	1.5845901881714253e-6
HCC	chr11	2511866	3784	KCNQ1	+	-50412	387657	-3.1341684961051	-0.2297505021008918	28.574626805239724	1.5855334817574502e-6
HCC	chr5	1769482	64979	MRPL36	-	-30360	1458	-3.3568435112155344	-0.11690601707040578	28.574499777274497	1.5855948717128187e-6
HCC	chr17	79157411	64772	ENGASE	+	-82474	13667	-2.6473213640115865	0.23569841704309488	28.57443078774714	1.585608737937654e-6
HCC	chr1	3412235	27237	ARHGEF16	+	42348	26531	-3.1617689202929506	-0.8406968701113868	28.574258016346505	1.5857075934333584e-6
HCC	chr1	3171913	100422968	MIR4251	+	-43938	61	-3.4048841929433658	-0.09575184835844217	28.574193314241022	1.585717951817007e-6
HCC	chr7	117843750	83992	CTTNBP2	-	-29757	162857	-3.6661931235820706	-0.5288713287644565	28.57365483492938	1.5861163553533166e-6
HCC	chr12	107179434	1407	CRY1	-	85577	102493	-2.9299140792863954	-0.6811634060726768	28.57321281187307	1.5864358309470708e-6
HCC	chr15	80332523	283688	LINC00927	-	-9282	78738	-3.114392942665359	-0.9675586542748417	28.5728809987804	1.5866650605521544e-6
HCC	chr4	6309386	7466	WFS1	+	-39536	33416	2.645666403133649	0.32712504122199254	28.572744173365464	1.586734531171127e-6
HCC	chr8	143169187	4062	LY6H	-	8551	2723	-2.973807970735193	-0.2995321229444348	28.57263435536914	1.5867818735826792e-6
HCC	chr2	53259774	494143	CHAC2	+	508009	7414	-2.57599558356294	0.28225016878307096	28.572260979036486	1.5870285907458654e-6
HCC	chr16	64002248	1009	CDH11	-	-1119889	178385	-3.1067551992301268	-0.5385552012684325	28.572229227681852	1.5870285907458654e-6
HCC	chr22	26610627	1414	CRYBB1	-	-7400	18630	-3.027417399889497	-0.5239403453339493	28.572122467405165	1.5870734391910543e-6
HCC	chr10	111099708	150	ADRA2A	+	-22676	3873	-2.7305054680216427	-0.15300387836555152	28.571719020276227	1.5873614917677024e-6
HCC	chr14	21697816	26687	OR4E1	-	26799	1106	-2.7041331071097665	-0.42206132788325246	28.57002994720372	1.5886858355156378e-6
HCC	chr2	241983374	102723927	LINC01238	+	-12691	6594	-3.4884415836574605	-0.2706435349373496	28.570000147385166	1.5886858355156378e-6
HCC	chr5	54482261	8988	HSPB3	+	-26660	784	-3.3200625882294585	-0.3882467247804527	28.569655574891392	1.5889258717861053e-6
HCC	chr12	132379970	101928416	LOC101928416	+	-50120	1726	-2.7329610449507555	0.36377120941198704	28.56923830142552	1.5892256139967998e-6
HCC	chr8	1554711	100507435	DLGAP2-AS1	-	-66953	56155	-2.872547142292358	-0.05585494991642233	28.568916721509382	1.5894468603713982e-6
HCC	chr9	135780459	57582	KCNT1	+	-78274	90963	-2.7705880729814525	-0.08696378029396767	28.56884695585206	1.5894614172416427e-6
HCC	chr10	131211433	256536	TCERG1L	-	-100288	219330	-2.682080744142426	-0.2858944304972023	28.568788369604995	1.5894667984386121e-6
HCC	chr7	156046226	389602	LOC389602	+	-83594	5760	-3.211967172853325	-0.83926247137836	28.568209039387945	1.5898997071528974e-6
HCC	chr18	8423472	100192426	LOC100192426	-	56438	6215	-2.81896600464069	0.07981958786500849	28.567774343700485	1.590213947527455e-6
HCC	chr8	106212201	55074	OXR1	+	57977	482516	-3.113805395576781	-0.568545013143813	28.56761993545365	1.5902980322238754e-6
HCC	chr9	21695754	4507	MTAP	+	106882	63335	-2.7450323046224665	-0.24122287260134498	28.566797924562227	1.590930553945686e-6
HCC	chr2	231590112	165100	TEX44	+	2752	1420	-3.0378664106461937	-0.8850344088843755	28.566445878108013	1.591177082482499e-6
HCC	chr14	101064211	100126308	MIR541	+	284	84	-2.5254156854979533	0.11430155550031292	28.566287565760526	1.5912644301497055e-6
HCC	chr5	176581282	114787	GPRIN1	-	-28848	14329	-3.3634483900606855	-0.3500887664731828	28.565342610599124	1.5919984207821898e-6
HCC	chr7	117581	102723672	LOC102723672	-	-31857	4994	-3.8595620240091466	-0.4953843296991935	28.565160665956924	1.5921052473745788e-6
HCC	chr3	21543169	100874216	ZNF385D-AS1	+	-380	37171	-2.991442064387994	-0.8777684842561398	28.565047299023604	1.5921556919253082e-6
HCC	chr14	101622756	1735	DIO3	+	-61405	2102	-3.0885543104042834	-0.7513388172308046	28.56480897591601	1.5923088935280136e-6
HCC	chr11	117515781	22897	CEP164	+	-187926	85412	-3.3999689957642167	-0.8540092543817329	28.56389458804926	1.59301822332917e-6
HCC	chr2	26881397	56896	DPYSL5	+	-32973	101928	-2.7501089562137526	-0.9605844732406045	28.563381267801503	1.5933977930423644e-6
HCC	chr18	78994445	27164	SALL3	+	-14170	18695	-2.9353912722382924	-0.27264103360055164	28.563270069277372	1.5934308335250118e-6
HCC	chr6	169248825	7058	THBS2	-	-5289	38335	-2.808276119514826	-0.38844666996523264	28.563220468634537	1.5934308335250118e-6
HCC	chr9	88502725	158046	NXNL2	+	32376	9447	-2.9075015374129602	-0.765130067267783	28.563185084725852	1.5934308335250118e-6
HCC	chr11	10624450	10335	MRVI1	-	-27851	79211	-3.2235772088531105	-0.49909460249582827	28.562893721415733	1.5936278182976817e-6
HCC	chr2	11669991	23620	NTSR2	-	-212	12026	2.9730614481881195	-0.26375756989276844	28.562803900700715	1.5936589407209964e-6
HCC	chr16	88407171	84627	ZNF469	+	20300	13287	-2.9358572143206785	-0.4548761672506822	28.562612218334152	1.5937739058146187e-6
HCC	chr7	169964	105375115	LOC105375115	+	4956	1094	-3.4896664424646686	-0.4404898504363311	28.561860099445013	1.594350280310804e-6
HCC	chr11	1935374	6150	MRPL23	+	11898	9338	-2.9776872357626285	-0.6369630455724248	28.561320198743083	1.5947520694094179e-6
HCC	chr1	3237007	100422968	MIR4251	+	-109032	61	-3.1570913813873718	-1.1402457646096542	28.559406832827236	1.59627686278383e-6
HCC	chr3	134797436	2047	EPHB1	+	-2179	465209	-2.746647332588946	0.004107997016599037	28.559365739992273	1.59627686278383e-6
HCC	chr15	40950941	79094	CHAC1	+	2530	3049	-3.956161450791996	-1.1451631095026968	28.55910060712037	1.5964525814273615e-6
HCC	chr9	132423308	389799	CFAP77	+	-13112	163124	-2.7736992181659925	-0.22364830748294728	28.558975826902284	1.5965125921073066e-6
HCC	chr1	7090306	102725193	LOC102725193	-	-299448	1572	-2.786876792270983	-0.15612131497713266	28.557440904155726	1.5977357726475168e-6
HCC	chr20	20368313	3642	INSM1	+	-192	2828	4.445592398799933	-0.14421335799273624	28.556315238655444	1.5986219680048553e-6
HCC	chr15	83264083	646	BNC1	-	-19374	27555	-3.031060963143739	-0.5942229390133527	28.555603986340806	1.5991663570966478e-6
HCC	chr9	215006	81704	DOCK8	+	-141	250395	3.7989611887591095	-0.5151867375372866	28.555125470268436	1.599518662561638e-6
HCC	chr22	49549789	100500882	MIR3667	-	6323	74	-2.7632415739063116	0.2510276321977342	28.554552164348877	1.5999493703133042e-6
HCC	chr11	112780911	4684	NCAM1	+	180336	317190	-2.6467973641999865	-0.09585505045131588	28.55383386901411	1.6005000376613324e-6
HCC	chr21	44897571	3689	ITGB2	-	-23391	35009	-2.9828524321669803	-0.7343379458680009	28.553180343706273	1.6009865970966051e-6
HCC	chr21	34702119	54102	CLIC6	+	-32956	49065	-3.6216780152555086	-0.7509200040135661	28.553141351558686	1.6009865970966051e-6
HCC	chr1	14781050	23254	KAZN	+	143079	144027	-4.333867908638792	-1.4664107172268455	28.552960280207223	1.6010515136583686e-6
HCC	chr2	234450316	105373934	LINC01891	-	-4279	10006	-3.2204762781809007	-0.44002100797766064	28.55295887529639	1.6010515136583686e-6
HCC	chr8	6052493	100287015	LOC100287015	-	-354055	2993	-3.0631792593058367	-0.2698868637284424	28.552550514377145	1.6013462223402872e-6
HCC	chr16	35753277	400533	LINC02167	+	-6725	10073	-3.025040033875964	-0.5929816016200952	28.552212692694624	1.6015826389989396e-6
HCC	chr6	166533479	6196	RPS6KA2	-	-11211	135327	-3.5099691319849526	-0.6482246890035788	28.551872187556228	1.6018213117647536e-6
HCC	chr11	64713665	9379	NRXN2	-	-9523	117015	3.8913585244997364	-0.9059116706049929	28.551510269687782	1.6020777382763979e-6
HCC	chr16	88199961	101928880	LINC02182	+	-5680	937	-2.98334454124802	-0.678593745557401	28.550585839314927	1.602799775757903e-6
HCC	chr17	21415726	3768	KCNJ12	+	-39339	43481	-3.1971806540771857	-0.5264238151388376	28.550479337081242	1.6028449137986152e-6
HCC	chr7	156198614	389602	LOC389602	+	-235982	5760	-2.93914736529568	-0.6475870874684336	28.550254040737755	1.602988398209025e-6
HCC	chr16	83851811	3281	HSBP1	+	-43908	5100	-3.6074281983827285	-0.2156929425969979	28.54997100267252	1.6031797047336913e-6
HCC	chr12	52850585	196374	KRT78	-	1591	11191	-2.995658553350648	-1.0349968354124268	28.549523665465145	1.6035070931920393e-6
HCC	chr18	79778534	26251	KCNG2	+	85134	36149	-3.3708727015441315	-0.4929602770215254	28.549096183705743	1.6038181033480358e-6
HCC	chr18	48412	260334	TUBB8P12	-	-1145	2337	-2.5398549431163198	0.43886589191901487	28.54882573879369	1.6039990804357403e-6
HCC	chr1	228371322	102465444	MIR6742	-	-25787	62	-3.292161651173052	0.2926487919045366	28.547337970946444	1.6051889420524093e-6
HCC	chr8	61177206	157807	CLVS1	+	110760	213680	-2.7369680999972226	-0.03593342023157947	28.547224354678608	1.605228309806894e-6
HCC	chr16	48059427	94160	ABCC12	-	-87343	63798	-3.35925972932982	-0.326944967978313	28.547186557603645	1.605228309806894e-6
HCC	chr20	63771550	56731	SLC2A4RG	+	-31692	4193	-4.106385317561768	-0.5988212943174195	28.547011324071576	1.605330510370013e-6
HCC	chr8	142003899	100616268	MIR4472-1	+	172440	80	-2.6287267865307715	0.23617831873493805	28.546202898979637	1.6059578108496437e-6
HCC	chr12	8222139	55138	FAM90A1	-	-5479	6359	-3.3359468760952637	-0.2038760604367669	28.545846063602433	1.606210700222937e-6
HCC	chr13	39296967	387921	NHLRC3	+	-258656	11797	-2.700330931987057	-0.5218371893441637	28.54546941564846	1.606469388002247e-6
HCC	chr20	57213545	102723590	BMP7-AS1	+	151	2171	-3.0840287813743323	-0.6410973215494536	28.545430333462377	1.606469388002247e-6
HCC	chr3	13570550	2199	FBLN2	+	-1810	69683	-2.9276167536434996	-0.5124634334382667	28.545148933064006	1.6066597661406038e-6
HCC	chr4	7984828	407052	MIR95	-	-20553	81	-3.2590426062819646	-0.3808497125805474	28.543667108583477	1.6078466813561802e-6
HCC	chr22	30871700	23762	OSBP2	+	9981	26144	-3.396108286210355	-0.39950567474714294	28.543226596284597	1.608169371891069e-6
HCC	chr16	88967487	863	CBFA2T3	-	-9609	102242	-2.95346395078004	-0.41268235220532695	28.542390957729083	1.608820403882209e-6
HCC	chr15	26013637	503519	LINC00929	+	102176	17225	-3.094643728718559	-1.0039764696405695	28.542319724080613	1.6088364279990881e-6
HCC	chr14	95775575	107984703	LOC107984703	+	-60092	41297	-2.94334918565437	-0.6362365968661153	28.541597429671135	1.6093935193962961e-6
HCC	chr8	57354684	101929488	LOC101929488	+	-10897	21070	-3.3699126932184615	-0.625062203262504	28.540536301440724	1.6102325640374114e-6
HCC	chr16	4688541	84309	NUDT16L1	+	5152	2167	2.8388710165854323	-0.009070203981217587	28.54044410686773	1.6102534293274473e-6
HCC	chr17	83084817	284207	METRNL	+	-5126	15436	-3.4272759434466056	-0.482690105913805	28.540386491211933	1.6102534293274473e-6
HCC	chr20	24659592	79953	SYNDIG1	+	-189631	196657	-3.095390520059827	0.08763734785308848	28.540355383711557	1.6102534293274473e-6
HCC	chr2	174337001	100131390	SP9	+	-1908	2448	3.415341876602497	-0.6405270453885024	28.539984829057495	1.6105184233467608e-6
HCC	chr2	920824	101060385	LINC01939	-	15373	5236	-2.764410610757548	-0.21565242730439824	28.539795330835517	1.610612811276969e-6
HCC	chr13	46818334	2098	ESD	-	21102	25977	-3.004676873165304	-0.15063665215419086	28.53976747908527	1.610612811276969e-6
HCC	chr9	90215282	286370	MIR4290HG	-	173783	20846	-3.1484627026297494	-0.6696906694717316	28.539314076902215	1.6109467955386697e-6
HCC	chr9	136739727	414332	LCN10	-	-3232	4793	-3.337673906086472	-0.3103818581870078	28.53912551461117	1.6110604736622053e-6
HCC	chr10	21174156	10529	NEBL	-	-31	394214	5.076469683177689	0.08108313716659435	28.538285891094844	1.6117160100388278e-6
HCC	chr2	2485544	23040	MYT1L	-	154231	542201	-3.2181137462855975	-0.9624721096755233	28.537517749176722	1.6123122908188955e-6
HCC	chr20	17436821	631	BFSP1	-	-94548	37465	-2.5998679630338337	0.3375976251154613	28.537216980360455	1.6125084680328334e-6
HCC	chr14	27350957	100505967	LINC00645	+	261631	27049	-3.2007797586528284	-0.4282885146983822	28.53717831432394	1.6125084680328334e-6
HCC	chr3	191885832	100873986	FGF12-AS1	+	352798	44466	-3.2056004459543477	-1.0585321666465448	28.536461451547467	1.6130623254011265e-6
HCC	chr1	37081062	2899	GRIK3	-	46819	238717	-3.23498744162214	-1.0220627737581698	28.535462884593905	1.6138511580912036e-6
HCC	chr22	44285950	85352	SHISAL1	-	-26901	69175	-2.5715326788726234	-0.3184945333630307	28.534581478941625	1.6145338651679074e-6
HCC	chr10	46329751	100132929	FAM25BP	+	39336	4477	-3.2894658377722688	-0.25896660042396913	28.5345401268145	1.6145338651679074e-6
HCC	chr5	554799	100616381	MIR4456	-	18917	43	-3.23581012553619	-0.5508713853098436	28.534297661035275	1.6146927591060967e-6
HCC	chr8	1295360	286083	LOC286083	-	-7247	6574	-2.8814500398116327	0.005943614649642981	28.53397456651833	1.6149189171585367e-6
HCC	chr4	180101886	728081	LINC00290	-	-1057263	95060	-2.485154806983843	0.05495157445458103	28.53389677219935	1.6149404989564547e-6
HCC	chr1	11585722	101929181	LINC01647	+	23809	3824	-3.884253416209896	-1.1458869748170553	28.53384271169712	1.6149422865296803e-6
HCC	chr6	68861454	577	ADGRB3	+	-225714	753772	-3.046543124180446	-0.7147996433383699	28.53267038519583	1.6158680784920767e-6
HCC	chr1	30328390	101929406	LINC01648	-	290778	23661	-2.642099541632126	-0.03237092933344782	28.532629224979335	1.6158680784920767e-6
HCC	chr20	62562331	406923	MIR133A2	+	2581	102	-3.1257922577669053	-0.591386261079109	28.531725221212824	1.6165793431545575e-6
HCC	chr7	115437541	109623459	SNORA25B	-	-143900	127	-3.10488693441479	-0.48210956091797275	28.53139014459937	1.6168157785957574e-6
HCC	chr17	74253369	94015	TTYH2	+	-5003	13653	-2.8999039958435864	-0.9110257418608745	28.53109553123135	1.6170184570414924e-6
HCC	chr18	78429974	101927715	LINC01029	-	436247	22432	-2.7924067410028957	-0.4684955050745521	28.531004343166938	1.6170297428537718e-6
HCC	chr18	7153410	284217	LAMA1	-	35596	176071	-3.4794850598483467	-1.1524310730714493	28.53097820141771	1.6170297428537718e-6
HCC	chr18	12433183	105371998	LOC105371998	+	-409	15025	-3.2068671083142286	-0.206549508806688	28.530400545601474	1.6174688805452844e-6
HCC	chr5	2145701	100506858	LOC100506858	-	-166500	8482	-2.619542582714146	0.5034619170423547	28.530143634244812	1.617640146859179e-6
HCC	chr10	132787314	84504	NKX6-2	-	1281	1218	3.056984293233595	0.17178263733159677	28.52867292874717	1.6188259378273185e-6
HCC	chr17	79264810	64772	ENGASE	+	-189873	13667	-3.0606459469665066	-0.39853909676488475	28.528413945439787	1.6189990830450986e-6
HCC	chr18	35771284	2589	GALNT1	+	-116715	57266	-3.173602093066055	-0.5370004936280531	28.528295106034996	1.6190547761572844e-6
HCC	chr5	178494734	91522	COL23A1	-	-95821	352940	-3.009034010310551	-0.49871121937732765	28.52824354202766	1.6190547761572844e-6
HCC	chr7	158445993	693180	MIR595	-	-86820	96	-3.0101966629844212	-0.984337045890225	28.527731208966713	1.619439835697673e-6
HCC	chr1	42040818	59269	HIVEP3	-	4893	188737	-3.475542641587299	-0.7120485392493131	28.527453427161362	1.6196287761549021e-6
HCC	chr5	162400428	2566	GABRG2	+	-332786	87898	-2.6922664568434223	-0.7086999809015009	28.527049476979595	1.6198716418185638e-6
HCC	chr7	51901704	23242	COBL	-	584843	252462	-2.798162820056776	0.08207338207464417	28.527038545875158	1.6198716418185638e-6
HCC	chr1	181833884	127665	ZNF648	-	-227828	7143	-2.90705448035372	-0.1476372652765847	28.527007430716445	1.6198716418185638e-6
HCC	chr18	35818508	406963	MIR187	-	-86418	109	-3.1701103954954926	-0.6324003403003747	28.526123687753213	1.6205677339419482e-6
HCC	chr7	4145824	221935	SDK1	+	-16139	139315	-3.0608262811255806	-0.09288244786698749	28.525506492960425	1.6210409514890269e-6
HCC	chr1	3358638	27237	ARHGEF16	+	95945	26531	-3.279301464268063	-0.2589639139859703	28.525130290212203	1.6213124982610442e-6
HCC	chr12	55939255	1606	DGKA	+	-3247	18016	-3.74376782619533	-1.0132243039865296	28.5250348884909	1.6213408083231175e-6
HCC	chr2	110851829	55289	ACOXL	+	-119256	385650	-3.0191333296622913	-0.31722835276759115	28.524992710907952	1.6213408083231175e-6
HCC	chr5	179170833	30832	ZNF354C	+	-110418	23563	-2.7891981323837967	-0.6291388242393071	28.524679826173227	1.621559379846345e-6
HCC	chr1	177278725	102724661	LINC01645	+	72861	14873	-3.2721720490378994	-0.12993877173562898	28.524010846631015	1.6220220908734146e-6
HCC	chr6	22356700	5617	PRL	-	53847	15610	-3.2701073089529133	-0.8137465661640976	28.52400941856908	1.6220220908734146e-6
HCC	chr4	136812167	729307	LINC02510	+	381589	6193	-2.671644073958611	-0.12426280921000074	28.523971766747128	1.6220220908734146e-6
HCC	chr19	30726944	9745	ZNF536	+	-354551	341194	-2.9816985266420613	-0.4604294184140318	28.52339031881258	1.6224657888699038e-6
HCC	chr2	240646989	2859	GPR35	+	-21744	6015	-3.1049205177311543	-1.1044006914818403	28.523206828243893	1.622576080109501e-6
HCC	chr20	9386154	5332	PLCB4	+	-78354	173016	-2.9211589456229063	0.0812802678971562	28.52286170234445	1.6228218481815586e-06
HCC	chr10	131137409	101927489	TCERG1L-AS1	+	-42191	560	-2.7907051625709665	-0.06188483790152782	28.52208278394577	1.6234226974945703e-6
HCC	chr6	26521854	493812	HCG11	+	-148	5679	2.773072348029532	-0.012534612763157626	28.522041209510203	1.6234226974945703e-6
HCC	chr1	147791365	2702	GJA5	-	18003	17164	-3.2358019144058536	-0.3414627220547814	28.521820527257425	1.623564244672915e-6
HCC	chr2	115162190	57628	DPP10	+	-83	683646	3.10747566942643	0.36692152082501284	28.52165486026686	1.6236596701257501e-6
HCC	chr2	239612445	150935	LOC150935	+	150415	37803	-3.726129976314717	-1.022118109973095	28.521346234953043	1.6238749956623474e-6
HCC	chr19	5257463	5802	PTPRS	-	-83340	135296	-3.82503418102135	-0.5641121544542902	28.52113785450102	1.6240062676422536e-6
HCC	chr7	1709004	392617	ELFN1	+	158	38793	3.3309527821528984	-0.31243240871313	28.52103108982088	1.6240523157272138e-6
HCC	chr6	170238675	154449	LOC154449	-	-23894	8236	-3.5161793163477566	-0.6554911652122385	28.519825375012438	1.6250204341873714e-6
HCC	chr1	3419484	27237	ARHGEF16	+	35099	26531	-3.1908555425178613	-0.4734769790172941	28.519414508277613	1.625321768512475e-6
HCC	chr14	101200750	101929422	LINC02285	+	-79894	2690	-2.8108925748898903	-0.586694148026209	28.518380928357455	1.6261460711591216e-6
HCC	chr6	168826323	105378146	LOC105378146	-	-138059	4098	-3.4062081689832335	-0.3975187205647285	28.518278549137328	1.6261885015477534e-6
HCC	chr22	20242147	100302118	MIR1286	-	-7064	78	3.0618398162665876	-0.44930394965528087	28.517778451057552	1.6265650164998227e-6
HCC	chr7	1610170	260341	TFAMP1	+	4300	2223	-3.240423374529832	-0.0830310385048403	28.51737477232325	1.6268296305709819e-6
HCC	chr4	100049303	256880	LOC256880	+	-98809	87212	-3.396605860276646	-0.17761776169438928	28.517359779103643	1.6268296305709819e-6
HCC	chr8	138771844	169044	COL22A1	-	-142162	325772	-2.7769764232348146	-0.07109047683732427	28.517242230834768	1.6268848292717118e-6
HCC	chr4	52408917	64854	USP46	-	-247675	65632	-3.086380756753597	-0.48228756077635093	28.517050720299387	1.6270021809900002e-6
HCC	chr5	180412133	9945	GFPT2	-	58746	52698	-3.1987681699462605	-1.0106428421845697	28.516917701014307	1.6270703888397849e-6
HCC	chr18	10031167	9218	VAPA	+	-117209	46064	-3.549795093664057	-0.596240881723112	28.516734716143077	1.6271805913363511e-6
HCC	chr10	132254995	282974	STK32C	-	5887	41627	-3.0665641705953797	0.2279045474161635	28.51658016616976	1.6272669043188263e-6
HCC	chr20	26208749	724033	MIR663A	-	471	93	3.2026062970062457	-0.3852827444815478	28.51647458706514	1.627312064023985e-6
HCC	chr5	2699796	101234261	LSINCT5	+	12795	2647	-2.756424335474935	-0.08141346727142967	28.51585703555083	1.627787592365395e-6
HCC	chr19	6753399	9322	TRIP10	+	-13717	11845	-3.6519783541983006	-0.6614480183714844	28.51545975013343	1.6280780363361532e-6
HCC	chr19	17469310	376497	SLC27A1	+	1134	35725	3.5312230875523354	-0.7088127635817357	28.51494868332194	1.628464228275589e-6
HCC	chr20	63044837	100144597	LINC01056	+	-6826	15853	-2.723836142044465	-0.341971084650473	28.51440663516804	1.628876576978354e-6
HCC	chr11	2550653	3784	KCNQ1	+	-89199	387657	-2.5765596053081627	0.0363332508497518	28.5141866110462	1.629018073166911e-6
HCC	chrX	57679230	286430	NLRP2B	-	-1030	3194	-3.746336510788339	-0.7453368778838081	28.513387876419785	1.6296465978196998e-6
HCC	chr1	3194117	100422968	MIR4251	+	-66142	61	-3.3799779994346046	-0.9201495640862407	28.51332376868529	1.629656925906174e-6
HCC	chr3	50485908	9254	CACNA2D2	-	-17689	140985	-3.4269237841007607	-0.5600233753909829	28.51290300216064	1.6299674786382743e-6
HCC	chr16	28058088	146395	GSG1L	-	-5421	275981	-2.5575226102678594	-0.01523295469843546	28.512368903966866	1.6303735205016878e-6
HCC	chr16	87057921	440390	LINC02181	+	-137	6208	-3.823594802415198	-0.19966244935149233	28.51217269836419	1.630495094857349e-6
HCC	chr6	164080837	102724152	LOC102724152	-	409353	7119	-2.9196279333679427	-0.4055395199285887	28.51205518836955	1.6305411412797366e-6
HCC	chr8	69338361	100505739	LINC01603	-	-109883	23374	-2.925752085405777	-0.5159891864580032	28.512014358533136	1.6305411412797366e-6
HCC	chr14	77254242	100302236	MIR1260A	+	11976	73	-2.895072107893231	-0.4602889912195052	28.511854275982728	1.6306323090000685e-6
HCC	chr1	247433502	114548	NLRP3	+	-15453	31056	-2.5443984937731545	0.2168556735958332	28.51117457576588	1.63116118240385e-6
HCC	chr15	101098430	22856	CHSY1	-	-153502	76210	-3.027183447979208	-1.118982454727285	28.510174895431568	1.6319599100348857e-6
HCC	chr5	44940629	10884	MRPS30	+	-131704	6592	-3.416293658944215	-1.1297856217889202	28.51002083735817	1.63200769648257e-6
HCC	chr19	1467832	148223	C19orf25	-	-11397	6029	2.9060200217490477	-0.4640670529932875	28.510014554553546	1.63200769648257e-6
HCC	chr9	137322372	441478	NRARP	-	20121	2621	-5.110754718699837	-0.9755647402021069	28.50995653028348	1.6320129248096213e-6
HCC	chrX	80573551	169966	FAM46D	+	-153104	24865	-4.070454764725419	-0.33645515936935827	28.50978312931045	1.6321154089398697e-6
HCC	chr9	30299433	401497	LINC01242	-	-109021	19520	-2.9265320729059394	-0.21390667609747474	28.509559657186948	1.6322289785475281e-6
HCC	chr7	4825281	109623455	SNORD165	-	-12169	63	-3.4114660055952704	-0.7987839329554037	28.509544770233035	1.6322289785475281e-6
HCC	chr16	849050	388199	PRR25	+	-43607	8419	-3.0733509712141416	-0.4482499819121556	28.50938454542345	1.6323203714489716e-6
HCC	chr8	132983739	102466865	MIR7848	-	-62842	101	-3.997669661751065	-0.6052895716408508	28.509255932623454	1.6323851184808467e-6
HCC	chr8	142798305	8581	LY6D	-	11713	1711	-2.5619138959884262	0.3196484461577426	28.50915104974065	1.6324298619915167e-6
HCC	chr8	72537808	9312	KCNB2	+	-417	400959	3.6346135872872964	-0.03271386752566413	28.50894379990436	1.6325609201198773e-6
HCC	chr8	62143461	286183	NKAIN3	+	105481	717531	-2.973227048141202	-0.0689371576574953	28.50877307456026	1.6326611908071988e-6
HCC	chr15	74271712	80125	CCDC33	+	-35423	99853	-3.1195959549062726	-0.8131228332799469	28.50849529989594	1.6328517450798452e-6
HCC	chr12	108328364	1240	CMKLR1	-	7702	32619	-2.7925684500923724	-0.16123179020499112	28.50833454522828	1.6329436268920251e-6
HCC	chr12	132338752	101928416	LOC101928416	+	-8902	1726	-3.133824548037271	-0.7596791543326185	28.50739543596446	1.6336921372216258e-6
HCC	chr11	134331972	89944	GLB1L2	+	-98	44451	3.7127837451003427	0.03580862848697792	28.50705292320506	1.6339374472196587e-6
HCC	chr9	135718940	57582	KCNT1	+	-16755	90963	-2.700871400751218	-0.724070033826187	28.506303286436474	1.6345264551063843e-6
HCC	chr1	202318261	29089	UBE2T	-	-23705	10310	-2.952739222555049	-0.113788998690675	28.50573669972369	1.6349610967765053e-6
HCC	chr20	46227636	64405	CDH22	-	-80862	134766	-3.1732272471329823	-0.6463667117936677	28.505670397375354	1.634973342640503e-6
HCC	chr16	17312836	64131	XYLT1	-	-158045	368558	-3.4433135842303777	-0.04367682589259476	28.505535255050063	1.6350437222026033e-6
HCC	chr7	533414	441307	HRAT92	+	-13023	4842	-2.5924659478633	0.2950510391429418	28.504894416828378	1.635541226595369e-6
HCC	chr15	101060894	101927751	LOC101927751	-	141611	26941	-3.3752415872927086	-1.110590671230165	28.504819760195424	1.635560537549945e-6
HCC	chr12	132353072	101928416	LOC101928416	+	-23222	1726	-3.7786872952353256	-0.7742001461164624	28.50465677647159	1.6356544659332943e-6
HCC	chr18	79626388	284240	LOC284240	+	-47106	9737	-2.928800828408033	-0.22252386901227014	28.50437822246832	1.6358460419183731e-6
HCC	chr19	35336342	933	CD22	+	-7173	18193	-3.3593821526159875	-0.1721121762459201	28.50396498023428	1.6361514553701041e-6
HCC	chr10	133204433	8433	UTF1	+	25841	1285	-4.055195961888085	-0.6623461928754003	28.503699508439	1.636332035750403e-6
HCC	chr2	192649252	64002	PCGEM1	+	100593	27055	-2.6841996082613595	-0.32856998071938376	28.50310249071473	1.6367928949165237e-6
HCC	chr20	63454326	3785	KCNQ2	-	-18351	38999	-3.5528103040020054	-0.6823886105503616	28.5028817371701	1.6369357410637916e-6
HCC	chr16	4996821	100507589	NAGPA-AS1	+	36881	9270	-2.7436815201822444	-0.8849614340444582	28.501281842195205	1.6382451171643938e-6
HCC	chr16	86066872	100506542	LINC01082	+	129309	3538	-3.2234049814957184	-0.4518947516011647	28.50110031500021	1.6383548996038922e-6
HCC	chr10	132920389	54777	CFAP46	-	-22196	134194	-2.9102445405394963	-0.3913248118964222	28.50062014123626	1.6386963713257561e-6
HCC	chr22	49278335	100500882	MIR3667	-	-265131	74	-2.878380457083469	-0.9240332572645792	28.50059324953795	1.6386963713257561e-6
HCC	chr8	126713708	157638	FAM84B	-	155242	6029	-3.5216151346696365	0.04796889860846111	28.500530549664944	1.638705612863692e-6
HCC	chr2	239720514	150935	LOC150935	+	42346	37803	-2.873171825020662	-0.6701230723403624	28.499984280967553	1.6391241865023496e-6
HCC	chr14	90522139	105370619	LOC105370619	-	4930	1404	-3.2167125179008997	-0.4522784922694687	28.499140828325032	1.6397945437203096e-6
HCC	chr5	1232848	348932	SLC6A18	+	-7493	20835	-3.146804593401343	-0.4855695546015877	28.499028097277346	1.6398461688421893e-6
HCC	chr22	44929852	101927551	LOC101927551	-	-73767	3055	-3.0180015298977607	-0.8219431227851142	28.497899843995924	1.6407581554350374e-6
HCC	chr17	75003708	3396	MRPL58	+	8956	8598	-2.85593232275945	-0.20102269651315058	28.497348834089777	1.6411812782162627e-6
HCC	chr7	159231294	7434	VIPR2	-	86337	116783	-2.6261816561205924	-0.1373120368313088	28.496350122295894	1.6419841480366086e-6
HCC	chr1	235550524	148789	B3GALNT2	-	46043	57292	-3.0617680967358756	-0.4587454329528276	28.496134049027134	1.64212349314314e-6
HCC	chr10	1743347	105	ADARB2	-	5871	560164	-3.1420294626048655	-0.030221682855588256	28.495973905151992	1.6422154121240009e-6
HCC	chr12	3031312	10867	TSPAN9	+	46043	209210	-2.869510141923078	-0.22242211048159352	28.494847773883023	1.643126924457808e-6
HCC	chr20	61866968	100302168	MIR1257	-	-86694	117	-2.6734560701018317	0.07659848785721159	28.493417730943655	1.6442970255491295e-6
HCC	chrX	153565123	492	ATP2B3	+	-29001	46808	-3.425650731685785	-0.3750181099989318	28.493123156395	1.6445032474331084e-6
HCC	chr17	38458385	57636	ARHGAP23	+	-29909	83917	-3.0195733847514266	-0.24169720065268782	28.49305314024501	1.6445187505190179e-6
HCC	chr7	169414	105375115	LOC105375115	+	5506	1094	-3.6715322449822767	-0.622584459481655	28.492570372269554	1.6448848777876805e-6
HCC	chr9	135246491	401557	LOC401557	+	-64882	5698	-2.7065623280611386	-0.33624728602438303	28.492416299948978	1.644971800433584e-6
HCC	chr21	42306832	7033	TFF3	-	-8764	3930	-3.1132324406824923	-0.42867070139222613	28.491569019825228	1.6456333250476344e-6
HCC	chr7	92545257	84060	RBM48	+	-16484	11709	-2.8095015304375948	-0.3331789513857184	28.491534319412647	1.6456333250476344e-6
HCC	chr16	60358054	729159	LOC729159	-	-1739	2109	-2.7403398854021406	-0.884336672101913	28.491308837969534	1.645780989756637e-6
HCC	chr10	9183357	100507163	LINC00709	+	92256	11444	-3.207540124512504	-1.0351180931428294	28.491210814374064	1.6458203196529194e-6
HCC	chr5	1253765	348932	SLC6A18	+	-28410	20835	-3.354878708968394	-0.22704275024982312	28.490016480467347	1.6467918585039555e-6
HCC	chr3	123448229	111	ADCY5	-	-316	166250	3.478544427024167	-0.3074000369162	28.489880895530433	1.6468631640582207e-6
HCC	chr2	128052908	79595	SAP130	-	24788	86904	-2.984555565537152	-0.625214146020423	28.489437824888356	1.6471960506830371e-6
HCC	chr10	133047671	100128127	ADGRA1-AS1	-	-39026	1449	-2.909369417534557	-0.7024280831602843	28.48892244600411	1.6475215477104464e-6
HCC	chr1	15446792	11330	CTRC	+	-8350	8217	-2.785591213925141	-0.4225718101398042	28.488905825953232	1.6475215477104464e-6
HCC	chr14	104594461	388021	TMEM179	-	-10299	10680	-3.2736602024919867	-0.3861564937834295	28.48890002374933	1.6475215477104464e-6
HCC	chr10	132182041	10570	DPYSL4	+	4869	18867	-2.8573004855511646	-0.1781975391719576	28.48799738918305	1.6482457559462654e-6
HCC	chr11	133227182	4978	OPCML	-	283414	529104	-2.877268479730983	-0.06743651968577227	28.487294020170204	1.648761855215463e-6
HCC	chr19	55500561	284297	SSC5D	+	-12058	30597	-3.0579471657056834	0.18834195907665566	28.48725232698458	1.648761855215463e-6
HCC	chr7	30682375	1395	CRHR2	-	-150	30583	4.8888185392939745	0.24138936239866676	28.48723601268854	1.648761855215463e-6
HCC	chr6	156562695	109617011	SNORD28B	+	-183945	74	-3.0451683081969128	-0.4445509326699476	28.487179094776607	1.6487662646558837e-6
HCC	chr3	44013708	406929	MIR138-1	+	100504	99	-3.1221650750097463	-0.8387351329102957	28.48693900736751	1.6489266659489232e-6
HCC	chr20	29411151	647476	FRG2EP	-	-5810	2887	-2.438097978912419	1.0364891983405056	28.48674583954425	1.6490471211496685e-6
HCC	chr16	88438341	84627	ZNF469	+	-10870	13287	-2.9913630781951897	-0.4673786449782272	28.486227090944084	1.649444934337548e-6
HCC	chr12	130611743	23504	RIMBP2	-	-16713	232321	-3.290070486174615	-0.6337543972044721	28.4859862860828	1.6496060166724803e-6
HCC	chr6	112689429	442247	RFPL4B	+	-342099	3967	-3.131846902458347	-0.3215180473688066	28.485634784817933	1.6498614424927807e-6
HCC	chr8	92179518	862	RUNX1T1	-	76292	148260	-2.788199170417392	-0.8021839197488598	28.484946433838353	1.6504040230439998e-6
HCC	chr2	225745291	57624	NYAP2	+	-344405	253133	-3.206797077989691	-0.2938354154642955	28.48485509523124	1.6504241976110262e-6
HCC	chr2	238571002	151171	LINC01107	-	15503	44810	-3.0420037209125512	-0.5400371946190691	28.484816440114926	1.6504241976110262e-6
HCC	chr19	30156927	8725	URI1	+	-214688	74374	-2.928703329057448	0.09146246282458458	28.484767580473758	1.6504241976110262e-6
HCC	chr20	30519138	140678	MLLT10P1	-	115676	555	-2.7207736602744257	-0.044449971252557195	28.4845814093393	1.6505388073642125e-6
HCC	chr1	29785227	101929406	LINC01648	-	-252385	23661	-3.3133248096301435	-1.0388542124064477	28.4842795782224	1.6507268384323382e-6
HCC	chr22	47189586	339685	LOC339685	+	155985	27971	-2.902490193996313	-0.6245988488123047	28.484257408410024	1.6507268384323382e-6
HCC	chr21	44365814	7226	TRPM2	+	-12213	89481	-3.6236591415310815	-0.5434716549140404	28.483986079208073	1.6509140845455023e-6
HCC	chr2	130228421	112714	TUBA3E	-	29960	6717	-3.084357098452161	-1.0223341471889018	28.48236960829246	1.6522488701410654e-6
HCC	chr20	62466363	140628	GATA5	-	-9607	12474	-3.475063339238027	-0.32047420980695024	28.480860466537933	1.6534930742908184e-6
HCC	chr7	3300821	221935	SDK1	+	627	967552	4.578239519684056	-0.5867213384392636	28.480803352860264	1.6534976827866236e-6
HCC	chr1	156618596	60484	HAPLN2	+	698	6432	-3.1589646711771397	-1.050584835714151	28.480702579837974	1.6535395792215447e-6
HCC	chr3	14573695	80852	GRIP2	-	33352	51233	-2.955231630686826	-0.5160427929011462	28.480083112383696	1.6540245384568384e-6
HCC	chr9	124500181	2516	NR5A1	-	-7239	26185	-3.583772000486371	-0.7107484233877127	28.47954088623188	1.6544436362233879e-6
HCC	chr1	33600906	7579	ZSCAN20	+	-128275	23765	-2.3231297271320965	0.08019352510408671	28.478996397975717	1.6548452214254647e-6
HCC	chr8	97604894	92140	MTDH	+	39285	86082	-3.352293998785689	-0.5021751765486485	28.478967564595536	1.6548452214254647e-6
HCC	chr22	44093496	29780	PARVB	+	-24379	100116	-3.630163392874526	-0.6735519976767698	28.478730538259974	1.6550036240776582e-6
HCC	chr12	132374465	101928416	LOC101928416	+	-44615	1726	-2.8105907642921433	-0.3379151721817571	28.478245522540604	1.6553593391865485e-6
HCC	chr18	78793360	27164	SALL3	+	186915	18695	-2.813659557330107	-0.24805734663137355	28.47821103349841	1.6553593391865485e-6
HCC	chr4	182812685	1635	DCTD	-	-104568	27163	-3.538098571027551	-0.7137756278136568	28.477953655959297	1.6555351965902251e-6
HCC	chr18	2033422	64863	METTL4	-	-538081	33979	-3.219792800619864	-0.7256164830838304	28.47787537845405	1.6555579196744422e-6
HCC	chr19	31284638	57616	TSHZ3	-	-64887	74581	-2.726255693638829	-0.8508166339187309	28.477051825808218	1.6562180553665769e-6
HCC	chr2	70677403	119	ADD2	-	-90312	105632	-2.9965350924646668	-0.1879716839143711	28.476677497735785	1.6564940650121879e-6
HCC	chr1	228216930	574407	OBSCN-AS1	-	3266	9190	-3.5597809153387496	0.05167230092777913	28.4748715865654	1.6579612689118695e-6
HCC	chr8	141668685	100302147	MIR1302-7	-	-117628	72	-2.997828380628819	-0.6423059548834199	28.474859991379333	1.6579612689118695e-6
HCC	chrX	1181398	64109	CRLF2	-	-31325	22228	-3.340806630107376	-1.148490491336074	28.474713314165875	1.6580426064612984e-6
HCC	chr7	50356933	10320	IKZF1	+	-37885	86053	-2.7559061648357903	-0.12714148426529823	28.474285573571727	1.6583646753272685e-6
HCC	chr11	2529269	3784	KCNQ1	+	-67815	387657	-2.9763495176832966	-0.8701540493202057	28.4741216537953	1.6584608049446169e-6
HCC	chr5	16991101	4651	MYO10	-	54825	274370	-3.547162004234429	-0.5921908484689997	28.473699343794706	1.6587783049176534e-6
HCC	chr1	207814030	148696	LOC148696	+	4349	4218	3.2685957659349754	-0.9987923557386592	28.473507926200632	1.6588980215284279e-6
HCC	chr18	75551213	284274	SMIM21	-	123510	11687	-2.693559112462479	0.09571149682441339	28.473362617507505	1.6589782384914472e-6
HCC	chr21	9823633	441058	LINC01667	-	2572	39213	-2.3270618942988626	1.0502213225398755	28.473185427596306	1.6590857799363669e-6
HCC	chr19	55159274	7137	TNNI3	-	1542	5965	-2.9926231823558065	-0.48724834295191266	28.473091232354584	1.6591222067447698e-6
HCC	chr5	2740318	153572	IRX2	-	-11337	5491	2.529831836603371	-0.24803351561399306	28.47289843758611	1.6592259825489063e-6
HCC	chr4	15935188	9982	FGFBP1	-	-3552	3171	-2.992775845978598	-0.4638243922776899	28.472866766260275	1.6592259825489063e-6
HCC	chr5	179262270	9509	ADAMTS2	-	-83160	234580	-3.0633660901372246	-0.7084052167039089	28.47227399657409	1.6596897548122869e-6
HCC	chr7	12864553	10124	ARL4A	+	-177267	3648	-3.2043664879213436	-0.47851030342993367	28.471981607381615	1.659896110338266e-6
HCC	chr16	35749783	400533	LINC02167	+	-3231	10073	-3.1083239040609505	-0.0529095815140261	28.471897195587786	1.6599021074400646e-6
HCC	chr7	158980992	154822	LINC00689	+	27362	17885	-3.6375892232455276	-0.7726069874494494	28.471871254336627	1.6599021074400646e-6
HCC	chr6	22569437	154150	HDGFL1	+	12	2214	-3.6637438187254285	-0.7081431033343597	28.471751981510515	1.6599600612437044e-6
HCC	chr2	95318622	30818	KCNIP3	+	-21298	88754	-3.295801088812495	-0.691763157253928	28.471444010895944	1.6601677379112562e-6
HCC	chr8	38430887	2260	FGFR1	-	-36958	56708	-3.344782479055609	-0.5407734244969944	28.471380401537957	1.6601677379112562e-6
HCC	chr6	51598501	101927082	LOC101927082	+	23369	708	-2.795900009780064	0.33875447779043516	28.471354749517317	1.6601677379112562e-6
HCC	chr5	31729015	23037	PDZD2	+	-89605	471523	-3.5761926423151524	-0.6576740936486833	28.471045950729177	1.6603882340990865e-6
HCC	chr22	19689358	5413	SEPT5	+	25106	8859	-2.9288410431465506	-0.18120327757049529	28.47098808159498	1.6603935504430416e-6
HCC	chr19	50969671	5653	KLK6	-	-2	11043	-2.7053649629545613	-0.36768812623696684	28.47076667750104	1.6605391214121647e-6
HCC	chr5	139472970	340061	TMEM173	-	-9332	6775	-3.162857689290451	-0.9467402896126886	28.47031796425046	1.6608796916807673e-6
HCC	chr2	777168	339822	LINC01115	-	-91258	88587	-2.843019757499887	-0.07671668246247779	28.46928049028216	1.661725581365232e-6
HCC	chr1	2979250	140625	ACTRT2	+	42232	1422	-3.4878407351470386	-0.42715006611900347	28.46908381586462	1.6618500461418903e-6
HCC	chr22	49631984	348645	C22orf34	-	-25558	243018	-2.8413670197096086	-0.014868184131979906	28.46896671346765	1.661906217041416e-6
HCC	chr17	33239359	40	ASIC2	-	-53629	279901	-3.1900018452043972	-0.7055761187990102	28.468681184850155	1.6621069759002157e-6
HCC	chr18	6854918	79822	ARHGAP28	+	-20485	81281	-3.0388499801192626	-0.6214536033386867	28.468363998234622	1.662334941658132e-6
HCC	chr18	12297064	84617	TUBB6	+	10605	18948	-3.796900265750332	-0.8622821127026498	28.46829316018013	1.6623514090575156e-6
HCC	chrX	652182	6473	SHOX	+	-27838	35068	-3.0058056457420874	-0.9770292690517005	28.46794033229164	1.662610017274281e-6
HCC	chr3	162703265	647107	LINC01192	-	-600036	126059	-3.5898621346386705	-0.04133334416513615	28.467871939812504	1.662624389649835e-6
HCC	chr9	134778339	100616333	MIR3689C	-	-71030	72	-3.3151498117221947	-0.36840208760264276	28.46779261651136	1.6626368260322844e-6
HCC	chr7	2918745	2768	GNA12	-	74420	116220	-2.896856858350437	-0.32043081926829253	28.467754149984707	1.6626368260322844e-6
HCC	chr9	118895614	111216287	LINC02578	+	-215943	65642	-3.3150655870975783	-0.9786419849875359	28.46741613325848	1.662882762416399e-6
HCC	chr12	3031162	10867	TSPAN9	+	46193	209210	-3.2309940056041895	-1.1601185072997653	28.467100900752925	1.6631033298369964e-6
HCC	chr5	178276584	85007	PHYKPL	-	43762	24349	-3.019723355897537	-0.528471622975299	28.467056044185732	1.6631033298369964e-6
HCC	chr22	48631138	25817	FAM19A5	+	-54832	175630	-3.0249595513718908	-1.1951109407104148	28.466999389197547	1.6631076310744534e-6
HCC	chr3	156099715	7881	KCNAB1	+	20833	418591	-3.4163926117748527	-0.6248800954050091	28.46652961640565	1.6634668414438986e-6
HCC	chr17	40011011	1440	CSF3	+	4350	2453	-3.419375637758266	-0.9531903127751212	28.466243440281623	1.6636683600677049e-6
HCC	chr18	78783127	27164	SALL3	+	197148	18695	-2.84495311857712	-0.34736923596181807	28.46604558081971	1.6637940070449487e-6
HCC	chr7	158097921	100506585	LOC100506585	+	-243336	11506	-3.0704175103680273	0.09608313725300992	28.46592594006215	1.6638524431732979e-6
HCC	chr2	51581472	730100	LOC730100	+	-548871	1375317	-3.165341177075953	-0.5551669614859294	28.46578858626478	1.663926105526863e-6
HCC	chr10	11379916	414196	CELF2-AS1	-	35242	27841	-3.349365409287836	-0.23948038833768437	28.465438449708046	1.6641826615572704e-6
HCC	chr6	108169320	7101	NR2E1	+	-1297	20787	3.601222897838529	-0.24758106496083368	28.46535567689861	1.6642094239714482e-6
HCC	chr4	189364279	101928971	LINC01262	+	295327	1881	-3.254655306494793	-0.4071568293726063	28.46456470763318	1.6648087882852003e-6
HCC	chr5	3187858	102467074	LINC01377	+	-10023	3398	-2.8824650120722746	-0.47893629292126116	28.46455524917478	1.6648087882852003e-6
HCC	chr3	180590603	151613	TTC14	+	11527	9001	-3.0377550596366047	-0.6590454905982208	28.46440528777952	1.6648933406469573e-6
HCC	chr1	4712261	55966	AJAP1	+	-57216	122750	-2.6474483530977433	-0.4802191162120179	28.464323113044514	1.6649196049962815e-6
HCC	chr20	45736178	391253	SPINT4	+	-13843	3496	-2.7175257445948824	-0.3500144123084217	28.464237229303123	1.664949060528331e-6
HCC	chr4	31202288	102723778	LINC02497	+	-31144	40531	-3.086015381914445	-0.6412835734671474	28.46417038687207	1.6649621428782586e-6
HCC	chr18	74176991	29090	TIMM21	+	-28480	10459	-3.209819568268296	-0.19509307102659212	28.463998775186255	1.665065327309203e-6
HCC	chr8	51408738	137902	PXDNL	-	-400707	489869	-3.208979666736335	-0.6641569071768652	28.46298409751754	1.665893772845958e-6
HCC	chr1	227942100	100847072	MIR5008	-	417	94	-3.58170143988526	-0.5117437696304039	28.462431200213565	1.6663251455640702e-6
HCC	chr2	234328681	105373934	LINC01891	-	-125914	10006	-3.203718949104974	-0.34453676934069133	28.462341199008762	1.666358175871794e-6
HCC	chr1	44786345	266675	BEST4	-	-1409	4170	2.925265203375437	-0.41618012936043286	28.46227973221422	1.6663666485724104e-6
HCC	chr13	106493245	1948	EFNB2	-	-41795	45310	-3.4360043791208756	-1.022354603022144	28.4617951248714	1.6667393569686206e-6
HCC	chr8	133064668	6503	SLA	-	4310	23631	-3.1124290617201615	0.012835301952538293	28.46163275653017	1.6668347011128846e-6
HCC	chr10	129976464	253738	EBF3	-	12637	128596	-3.4658034447563377	-0.7141344874779902	28.460945616809582	1.6673819316947425e-6
HCC	chr9	138061524	101928786	LOC101928786	-	16453	4569	-2.834600250964328	-0.7989336471087093	28.459895092740986	1.668205775191466e-6
HCC	chr9	30575388	401497	LINC01242	-	166934	19520	-2.9539735761693433	-0.57907208910886	28.459886015085814	1.668205775191466e-6
HCC	chr13	113735995	100130386	LINC00552	-	-15094	2579	-2.5676818887471105	0.09566583620356794	28.45882550281204	1.669075310909131e-6
HCC	chr5	175653502	3274	HRH2	+	4535	28206	-3.4177942400119807	-0.3321249963288976	28.457734415334528	1.6699716746919461e-6
HCC	chr1	3540430	693135	MIR551A	-	-20360	95	-2.8896109781764534	-0.4139363289035514	28.457647615845687	1.670002026640596e-6
HCC	chr10	75396637	100131213	ZNF503-AS2	+	4891	7455	3.1241449657195473	-0.543797111136783	28.45729978929085	1.670257554197205e-6
HCC	chrX	58289789	7789	ZXDA	-	379156	5204	-3.533330116862252	-0.7476473687162796	28.45680485066054	1.6706096257439086e-6
HCC	chr7	44266916	816	CAMK2B	-	-58715	108482	-3.1038130155847106	-0.2119436484162647	28.45678851410139	1.6706096257439086e-6
HCC	chr4	653635	5158	PDE6B	+	-458	17716	-2.63389204182443	-0.2580155640061707	28.456487808334366	1.67082458448474e-6
HCC	chr5	180621085	2324	FLT4	-	-28539	41872	-3.0712459127581	-0.5390380074394432	28.455218239786944	1.6718760159064127e-6
HCC	chr22	49584247	100500882	MIR3667	-	40781	74	-2.845974734401175	-0.7973406031329145	28.453931735354804	1.6729427457793182e-6
HCC	chr10	132041333	282973	JAKMIP3	+	24634	118843	-2.6540474858518044	-0.5079186659096466	28.45356719280089	1.6731964322046596e-6
HCC	chr14	72182266	9628	RGS6	+	-249228	633493	-3.028193634052147	-0.6252061598367171	28.45353496926389	1.6731964322046596e-6
HCC	chr15	25946569	100128714	LINC02346	+	-44209	150761	-2.6805132159988654	-0.05998435640025271	28.453336576000027	1.6733233005116447e-6
HCC	chr8	141609484	389690	MROH5	-	102254	73402	-2.5795951155737855	0.10378304680954548	28.452598780861173	1.6739164804072204e-6
HCC	chr20	62727908	4923	NTSR1	+	-19071	53935	-2.9850250550711404	-0.6285461864481948	28.452546971983395	1.6739166644486067e-6
HCC	chr8	116446354	100859921	LINC00536	-	121295	374549	-3.8957035368634854	-1.0410806784149749	28.452037210209937	1.6742989458407356e-6
HCC	chr1	99051955	163404	PLPPR5	-	47062	114649	-2.9503666864261326	-0.4104533581204772	28.452001685556127	1.6742989458407356e-6
HCC	chr17	11689967	1770	DNAH9	+	-91536	371318	-2.824767455210869	-0.18703434293216598	28.45187980808307	1.6743597296834242e-6
HCC	chr7	124550	102723672	LOC102723672	-	-24888	4994	-3.6115007010850486	-0.9806535406543795	28.451768331137384	1.674411521967695e-6
HCC	chr10	17229930	100507347	VIM-AS1	-	-55	15747	3.466972274027305	-0.17524887245078094	28.45104275932305	1.6749945207079676e-6
HCC	chr14	96995637	145249	LINC00618	+	-52058	1816	-3.013363120136016	-1.0193747702367988	28.450854384492263	1.6751128671759733e-6
HCC	chr19	29499502	284395	LOC284395	-	-26250	238742	-2.7387868792079635	-0.47144444093825166	28.45070442408604	1.675197984364836e-6
HCC	chr18	10726340	102466735	MIR6788	-	-33309	66	2.7772833741422245	-0.9338004127174546	28.45042189128357	1.675397826695803e-6
HCC	chr1	2863669	100287898	TTC34	-	74004	148298	-2.836275239549943	-0.4508339941920921	28.45028582396136	1.6754709376412035e-6
HCC	chr8	57219313	100507651	LINC01606	+	-1037	14679	-3.154516030565564	-0.3968591425808656	28.45006705149455	1.6756156309395504e-6
HCC	chr13	44893844	144817	LINC00330	-	84214	10127	-2.8046991131528185	-0.20741456171455716	28.449925940612765	1.6756931190997557e-6
HCC	chr20	61246754	1002	CDH4	+	5672	688192	-2.972545237651639	-0.43890135871815966	28.449729884298783	1.6758181712060396e-6
HCC	chr11	102014104	85016	CFAP300	+	33334	37123	-3.027830105106496	-1.1233992689365189	28.4485463259619	1.676798281276509e-6
HCC	chr10	78252485	100132987	LINC00856	+	-3860	4021	-3.024222038330909	-0.24747361629571935	28.44823912895535	1.6770196863364206e-6
HCC	chr3	99794690	84319	CMSS1	+	23144	360799	-3.2334783681171437	-0.4779768713150492	28.448024572045497	1.6771608678992731e-6
HCC	chr7	631583	101926963	LOC101926963	+	-28185	5105	-3.695905288379106	-0.4643417314163342	28.4479051158836	1.6772015568370135e-6
HCC	chr16	89052441	197322	ACSF3	+	41368	62038	-3.2864520897099694	-0.6935631546371627	28.447874456618074	1.6772015568370135e-6
HCC	chr16	88351247	84627	ZNF469	+	76224	13287	-3.280150762673718	-0.7826540973999478	28.446921048086978	1.6779830003850133e-6
HCC	chr15	101052886	101927751	LOC101927751	-	133603	26941	-2.76898298648058	-0.5714741164306553	28.446860499454374	1.6779907825722289e-6
HCC	chr19	53159042	84671	ZNF347	-	-18	20357	3.1732764793653754	0.2949097701791815	28.44663472638525	1.6781417740952332e-6
HCC	chr11	69198538	338694	LOC338694	-	26976	24335	-2.8601174747173803	-0.8210578909338231	28.446249566657762	1.678430952731326e-6
HCC	chr2	212721347	102725079	LINC01878	+	73984	23933	-3.808269094815731	-0.5335796222117949	28.446154624731065	1.6784685577867374e-6
HCC	chr12	101025430	121601	ANO4	+	-123784	226996	-3.2607458605814323	-0.1853308132534499	28.44598469968313	1.6785711746177464e-6
HCC	chr17	77906479	400624	LINC01973	-	22392	5087	-3.0020324518807198	-0.46325659952696785	28.445400129612935	1.6790264384509183e-6
HCC	chr20	48618317	57580	PREX1	-	-209566	203629	-2.865917958632018	0.4227436914904585	28.445356549737355	1.6790264384509183e-6
HCC	chr13	28618802	51371	POMP	+	40202	19953	-3.336048799349288	-0.6270183017620996	28.44488227092223	1.679393079080416e-6
HCC	chr4	3690144	100133461	LINC02171	-	12289	4263	-2.92359884673618	-0.11828620226977099	28.444815274883744	1.6794064701855872e-6
HCC	chr18	77376400	2587	GALR1	+	-126348	20089	-2.710914190099266	0.42204117620118486	28.44459752088681	1.6795506423684893e-6
HCC	chr4	141605707	3600	IL15	+	30889	97392	-2.7679014670838047	-0.3191797081862365	28.44450739049936	1.6795841068196347e-6
HCC	chr12	132345932	101928416	LOC101928416	+	-16082	1726	-2.9114097224362703	-0.20826913857274365	28.443751297216593	1.680187016042028e-6
HCC	chr5	7795732	134121	C5orf49	-	-55758	21112	-2.7974904871647777	-0.2361156069709635	28.443709438380303	1.680187016042028e-6
HCC	chr1	33617596	7579	ZSCAN20	+	-144965	23765	-2.917261264332826	0.05123734902032789	28.443062057818167	1.6807041830855902e-6
HCC	chr19	55490809	284297	SSC5D	+	-2306	30597	-3.3893176073741347	-0.38877474280146573	28.442625143137164	1.6810387563537011e-6
HCC	chr14	104635434	101929634	LINC02280	-	-30124	4439	-2.605216355588537	-0.577638094514165	28.442546394362797	1.6810555052059045e-6
HCC	chr2	1549176	7173	TPO	+	-134768	128320	-3.046481459406852	-0.4320578809533179	28.442502757535067	1.6810555052059045e-6
HCC	chr20	61294150	1002	CDH4	+	-41724	688192	-2.84655891194567	-0.7807077763915002	28.442271684142806	1.6812113951509752e-6
HCC	chr20	63767576	56731	SLC2A4RG	+	-27718	4193	-3.3767342227001587	-0.16138322258135454	28.441529974891296	1.6818108243170074e-6
HCC	chr8	1638000	100507435	DLGAP2-AS1	-	16336	56155	-2.8737937693094113	-0.9083900169232969	28.44143388208004	1.6818495243724304e-6
HCC	chr11	15560799	102724957	LOC102724957	+	83086	61484	-3.7748438508019166	-0.5361744185245325	28.441260235345354	1.6819556009800775e-6
HCC	chr7	20945024	104355138	LINC01162	+	-109593	187718	-3.59905472855952	-0.6825611017657017	28.440296357872725	1.682748390886203e-6
HCC	chr19	30087988	8725	URI1	+	-145749	74374	-2.9894927592078724	-0.24509586246077017	28.440222685812834	1.682767628393552e-6
HCC	chr4	6348063	5522	PPP2R2C	-	-33807	61293	-2.7222348509100964	0.09495666541447106	28.43962896626695	1.68323894888344e-6
HCC	chr7	158098636	100506585	LOC100506585	+	-244051	11506	-3.6059079344795872	-0.9118630025194026	28.43927961111835	1.6834979001260447e-6
HCC	chr16	86752879	102724344	LINC02188	+	-30788	15736	-2.6553845550090185	-0.05526119281452543	28.438443792618443	1.6841800197504699e-6
HCC	chr22	21636765	164592	CCDC116	+	-3968	3006	-3.3343017719376578	-1.1700222973161847	28.437847224076783	1.6846542194635295e-6
HCC	chr6	4608981	497048	KU-MEL-3	+	1584	1355	-2.8628184418067173	-0.3433647273908605	28.437138788218192	1.68522592673394e-6
HCC	chr4	6259988	7466	WFS1	+	9862	33416	-3.054971023612289	-0.7019680219303406	28.43675301302553	1.68551689639194e-6
HCC	chr17	19580102	677885	SNORA59A	+	-22542	152	3.9216606240379286	-0.2762293632614852	28.435927517596767	1.686190849867455e-6
HCC	chr14	76134381	55668	GPATCH2L	+	17504	27985	-2.7759116539744904	-0.16728670123835498	28.43585690214148	1.6862074743964337e-6
HCC	chr22	49734509	348645	C22orf34	-	76967	37087	-2.9030382541322535	-0.5950049659509351	28.435044676744155	1.6868701447885405e-6
HCC	chr16	28057289	146395	GSG1L	-	-6220	275981	-2.9523484109012084	-0.5977227189382384	28.434497043203848	1.6873024621787703e-6
HCC	chr20	61516176	1002	CDH4	+	-16755	441197	-3.012339771717943	-0.381806412076651	28.43368533061414	1.6879651192066044e-6
HCC	chr15	27853689	4948	OCA2	-	-245623	344437	-3.3361870510566547	-0.04916698384008144	28.43189022765469	1.6894859845080223e-6
HCC	chr15	82665468	8120	AP3B2	-	2793	3395	-3.311631280030074	-0.5017244783616079	28.431784088270625	1.6895336486456843e-6
HCC	chr7	156236864	285889	LOC285889	-	-208724	7800	-2.7767642954192504	-0.3797145365801199	28.43114730164773	1.6900421790235229e-6
HCC	chr1	235952454	1130	LYST	-	68746	222678	-4.301704185317263	-0.5770262344843914	28.431098418793198	1.6900421790235229e-6
HCC	chr6	1125488	285768	LINC01622	-	24156	140330	-3.304800270839193	-0.687539471039207	28.430110159007704	1.6908601046465639e-6
HCC	chr8	120124907	7373	COL14A1	+	201	248468	3.196134737698552	0.008841375977141828	28.42983244712537	1.691002779180112e-6
HCC	chr3	183825174	79929	MAP6D1	-	-431	9730	3.014030765726884	-0.1409004757733882	28.429801743286177	1.691002779180112e-6
HCC	chrX	33607333	1756	DMD	-	267724	2220382	-2.9130925853702236	-0.4926736623444855	28.42979226376874	1.691002779180112e-6
HCC	chr12	108591972	338773	TMEM119	-	-6146	8273	-3.1862003316534615	-1.103352255112227	28.429301796865772	1.691386226370114e-6
HCC	chr4	187063496	105377600	LINC02374	+	138490	10890	-2.9814399245097993	-0.1308557939522337	28.429244794021173	1.6913910254870566e-6
HCC	chr5	179194015	30832	ZNF354C	+	-133600	23563	-2.5517082985973554	0.13500438289044148	28.42915257736419	1.6914072830508077e-6
HCC	chr5	8870485	101929284	LINC02199	+	-30753	41793	-2.6745498010913282	0.42409964281861356	28.42912317009796	1.6914072830508077e-6
HCC	chr2	22186374	102723362	LINC01884	+	350105	1809	-4.026704763940914	-0.6527790570566077	28.429052149735178	1.6914075987166105e-6
HCC	chr2	241854373	5133	PDCD1	-	-4533	9026	-3.7223498120735186	-0.6301528531256252	28.429019799138594	1.6914075987166105e-6
HCC	chr1	3143773	100422968	MIR4251	+	-15798	61	-3.384816060143512	-1.1210206950951933	28.42884224762244	1.6915177253575596e-6
HCC	chr7	47053573	730338	LOC730338	-	356451	9244	-3.6827728050489537	-0.054540114168235274	28.428604053082744	1.6916808491875326e-6
HCC	chr11	50184577	441601	LOC441601	-	-113885	18635	-2.9269771263023197	-0.2542923417497015	28.428369814868567	1.6918405326468216e-6
HCC	chr2	239587147	150935	LOC150935	+	175713	37803	-2.625938907837771	-0.31340638416178723	28.428220074116325	1.6919263865320623e-6
HCC	chr15	26882420	2558	GABRA5	+	-15294	82085	-2.8835889891165354	-0.4637682449480112	28.427747254603027	1.6922946299543482e-6
HCC	chr12	70784604	5801	PTPRR	-	-4326	150858	-2.950263711418291	-0.489057795628533	28.427610147173993	1.6923694658775712e-6
HCC	chr13	78603638	5457	POU4F1	-	78	4466	3.4973802905575915	0.12127825665699538	28.426257437495686	1.693507309579027e-6
HCC	chr17	74114333	6169	RPL38	+	89323	6225	-3.039296463616443	-0.606414862377706	28.42617747196818	1.6935322158454558e-6
HCC	chr10	23159249	256297	PTF1A	+	33282	1722	-2.5732908662446485	-0.18108059148165517	28.42528780943441	1.6942655686282673e-6
HCC	chr7	57653502	441234	ZNF716	+	-203325	23383	-2.710926840204097	-0.4017989993824881	28.4251282696503	1.6943601291200594e-6
HCC	chr11	56635609	338675	OR5AP2	-	-6830	951	-3.1317351807141254	-0.7304076799579573	28.42466929389694	1.694716792370177e-6
HCC	chr1	38177590	339442	LINC01343	-	-37177	5734	-3.148309200497893	-0.6433960160992723	28.42452425853387	1.694798683170531e-6
HCC	chr22	45323295	55007	FAM118A	+	-4852	23513	3.4590265486778318	-0.3017619946842912	28.424355286859274	1.694863669547302e-6
HCC	chr9	61670728	100132948	FAM27C	+	183356	1257	-3.2682025163209163	-0.10857920665246418	28.42434705382957	1.694863669547302e-6
HCC	chr16	67983232	64180	DPEP3	-	2683	4887	-3.3763324932020313	-0.7977021634636399	28.424251903830346	1.6949018976965176e-6
HCC	chr22	49153277	100128946	LINC01310	+	-286507	31617	-2.631980008021437	-0.6627234015509136	28.424122785845768	1.6949698665876209e-6
HCC	chr2	620840	129787	TMEM18	-	-55864	12827	-3.3144988392592527	-0.7430172330280765	28.42400645961319	1.695026639840018e-6
HCC	chr7	132439212	91584	PLXNA4	-	-137352	453233	-3.197348990355424	-0.3934057443061796	28.423285684215855	1.6956127291668808e-6
HCC	chr17	29607911	84940	CORO6	-	-10206	3362	-3.012741110687238	-0.9597099696211824	28.42310813227995	1.695723152507584e-6
HCC	chr1	226640009	100506443	ITPKB-IT1	-	-35059	18989	-3.036595384819689	-0.32060934627794124	28.4227763855826	1.6959686559655806e-6
HCC	chr11	6630788	1200	TPP1	-	11327	6696	2.9173917422595648	-0.5180128013649364	28.421852846415696	1.6966980391347847e-6
HCC	chr4	154523758	5356	PLRG1	-	-26675	15437	-2.9525823937018463	-0.19120891533555398	28.421799828915198	1.6966980391347847e-6
HCC	chr2	35395754	100616475	MIR548AD	+	75651	82	-2.600204436049691	-0.34458224363048234	28.421789530172212	1.6966980391347847e-6
HCC	chr22	23458226	101929374	LINC01659	+	-24662	1508	-2.714481808264238	-0.04740569430092221	28.42117825165164	1.697188722158808e-6
HCC	chr12	127459833	101927616	LINC02375	-	119761	15918	-2.979027027026047	-0.1925448633015597	28.420970889905988	1.6973253902917637e-6
HCC	chr5	486736	100288152	SLC9A3-AS1	+	-13500	7656	-2.9428441956882168	-0.6731699699891571	28.420827441166708	1.6974060333546438e-6
HCC	chr6	7986573	206426	PIP5K1P1	+	-471	4243	-3.879041219124114	-0.28548957993735413	28.42036350308871	1.6977677105071108e-6
HCC	chr18	12429917	105371998	LOC105371998	+	2857	15025	-2.821265639081596	-0.6344278402415945	28.4202480467045	1.6978238282462777e-6
HCC	chr17	73447597	101928251	LOC101928251	+	66086	5089	-3.0543121224395153	-0.6828159418585859	28.420178834438886	1.6978393931793035e-6
HCC	chr22	48590604	25817	FAM19A5	+	-14298	175630	-2.655780829237478	-0.4591436872341498	28.420003325827725	1.6979035381145053e-6
HCC	chr17	9918681	5957	RCVRN	-	13314	7658	-3.0097776675045402	-0.5465025910586219	28.420002769463157	1.6979035381145053e-6
HCC	chr22	24261689	23384	SPECC1L	+	9128	146924	-2.573572284692132	-0.041499581196981494	28.41936459822199	1.69840450491456e-6
HCC	chr1	237071520	6262	RYR2	+	-29118	791587	-2.8746781117307436	-0.6661377898502406	28.41932871960924	1.69840450491456e-6
HCC	chr7	158157778	100506585	LOC100506585	+	-303193	11506	-2.6612425886347437	-0.42687158477757225	28.41896791719872	1.6986759083632522e-6
HCC	chr19	30072015	8725	URI1	+	-129776	74374	-3.391463403473064	-1.226619560130659	28.418380591069628	1.6991461559809529e-6
HCC	chr8	53881020	8601	RGS20	+	-148	33051	3.390063792163406	-0.01781119397157756	28.4182428650321	1.6992218750780268e-6
HCC	chr4	7702553	84740	AFAP1-AS1	+	51537	24838	-3.2965229812243786	0.10018968323124225	28.417744805265762	1.6995837365544335e-6
HCC	chr5	1219925	348932	SLC6A18	+	5430	20835	-3.0084696970294935	-0.2098361313251111	28.41772772117283	1.6995837365544335e-6
HCC	chr18	78602484	27164	SALL3	+	377791	18695	-2.6883179920741114	-0.3664903638569821	28.41762940780483	1.699624877730463e-6
HCC	chr17	81181354	9625	AATK	-	15282	48777	-3.5283659161891214	-0.769042961013405	28.416859333676683	1.7002558830843327e-6
HCC	chr5	149886231	644762	LOC644762	-	-46746	1614	-3.0535944004313325	-0.08144431531791262	28.41677443062821	1.7002787857760163e-6
HCC	chr17	73394199	23580	CDC42EP4	-	82195	28381	-2.810820797154322	-0.5311719569783725	28.416730362464648	1.7002787857760163e-6
HCC	chr20	57620231	81030	ZBP1	-	-345	7692	-3.574776227131795	-1.0201921175957454	28.416271356963385	1.7006367630959637e-6
HCC	chr4	91247618	401145	CCSER1	+	-1012587	546973	-2.9362007700839436	-0.33533045695364594	28.41589464192313	1.700922516782326e-6
HCC	chr15	66152853	84465	MEGF11	-	-100884	358442	-2.9493279642806667	-0.6141388852293674	28.415026893224393	1.7016398603080664e-6
HCC	chr8	1200961	286083	LOC286083	-	-101646	6574	-3.034197809966732	-0.250804242742739	28.41471302240263	1.701870539886755e-6
HCC	chr20	64200289	4661	MYT1	+	-35815	77780	-2.944417619192932	0.3631333422848637	28.413672981802556	1.7027398143667987e-06
HCC	chr20	48482888	284749	LINC00494	+	-122977	10728	-3.3308135189437413	-0.6243303851323911	28.413543595565983	1.7028083732927918e-6
HCC	chr20	43138675	11122	PTPRT	-	-51242	1117166	-3.319970656878917	-0.571308236095505	28.412770282789168	1.7034434239655728e-6
HCC	chr8	66961782	100129654	TCF24	-	-808	16090	2.61424791272587	-0.3026563455388173	28.412222073172977	1.703854955370404e-6
HCC	chr16	1220254	25823	TPSG1	-	-5000	3604	-3.5101038909721787	-0.7033405913189864	28.412195554791552	1.703854955370404e-6
HCC	chr11	23730697	102465860	MIR8054	-	311507	86	-2.6703157143729	-0.15062675580261636	28.412148329376585	1.703854955370404e-6
HCC	chr8	57217482	100507651	LINC01606	+	794	14679	-2.799391894658091	-0.5546361820089911	28.41194628920244	1.7039875118751856e-6
HCC	chr8	141445201	11156	PTP4A3	+	-23813	11067	-2.840597092145449	0.1396659257426274	28.411564355935212	1.7042329079702605e-6
HCC	chr16	1014635	30812	SOX8	+	-32827	5172	-3.3911224540139	-0.4161813256228475	28.41152635863874	1.7042329079702605e-6
HCC	chr11	2260710	430	ASCL2	-	-10242	2455	-2.6276198344510706	-0.2650194059374071	28.411490831237817	1.7042329079702605e-6
HCC	chr3	169080386	2122	MECOM	-	-65919	62807	-3.3568814036916708	-0.3964220297688736	28.411407723991175	1.7042329079702605e-6
HCC	chr22	48742544	100616415	MIR4535	+	37751	59	-3.442254283257361	-0.7810478394335255	28.411384499836068	1.7042329079702605e-6
HCC	chr13	58957567	106144531	LINC00374	-	724450	21421	-3.3213362064285854	-0.8911283306860257	28.411358948132516	1.7042329079702605e-6
HCC	chr2	109449291	100423027	MIR4266	-	135666	55	-3.2067066505239397	-0.20171891755394833	28.410975605683504	1.7045251219596143e-6
HCC	chr4	183906008	56977	STOX2	+	-652	118175	5.359201078759559	0.02010832421456584	28.41088151985106	1.70456268763475e-6
HCC	chr9	18776762	100422869	MIR3152	+	-203456	74	-3.061267559694066	-0.249710611415983	28.410307298106012	1.7050230607161085e-6
HCC	chr19	35349224	2864	FFAR1	+	2318	923	-3.3455298321984066	-0.17025361257785346	28.409860628341384	1.705371197332929e-6
HCC	chr11	32888485	79832	QSER1	+	4693	87091	-3.2406341458167796	-0.4620183823250606	28.408201502794075	1.706787994199558e-6
HCC	chr9	15664405	203238	CCDC171	+	-100427	410062	-3.427407410537789	-0.5353179862580654	28.408131769419022	1.7068041448958696e-6
HCC	chr1	3767557	388588	SMIM1	+	5204	3222	-3.493318330764719	-0.5834247756564546	28.407802790503276	1.7070488722421032e-6
HCC	chr7	91266728	8321	FZD1	+	-2260	4350	2.9581841338015877	-0.04650480780064588	28.4076597621997	1.7071296577323026e-6
HCC	chr18	79800692	26251	KCNG2	+	62976	36149	-3.512747347017005	-0.8118567769119676	28.40753476645905	1.7071705870281898e-6
HCC	chr5	554904	100616381	MIR4456	-	19022	43	-3.281788672716493	0.0717520603027778	28.407510528334562	1.7071705870281898e-6
HCC	chr19	35351934	2864	FFAR1	+	-392	923	-3.896522958529815	-0.3918339052212821	28.407250119318462	1.7073548982372779e-6
HCC	chr1	183427153	23057	NMNAT2	-	8654	170263	-3.41769347381074	-0.737555205371523	28.405888431628156	1.7085108434528103e-6
HCC	chr5	2750717	153572	IRX2	-	-938	5491	2.7319370711262945	0.14835655189266278	28.405714277110658	1.7086191751415877e-6
HCC	chr22	45323279	55007	FAM118A	+	-4836	23513	2.9687705776492	-0.30547102936739706	28.404809037311715	1.7093729093993008e-6
HCC	chr4	3700006	100133461	LINC02171	-	22151	4263	-2.707799590557375	0.11183293155343972	28.404699147896046	1.7094245523745199e-6
HCC	chr1	2440247	9651	PLCH2	+	27212	38072	-3.268729313477893	-0.7657258166130644	28.404153098151696	1.7098613756118137e-6
HCC	chr14	86905519	283585	LINC01148	+	259	16978	-3.4960350331326575	-0.8940004826786451	28.40404026312055	1.7098934680769262e-6
HCC	chr5	5239821	170690	ADAMTS16	+	-99491	179973	-3.5100179487376324	-0.28856778840390684	28.404013965980802	1.7098934680769262e-6
HCC	chr22	44691068	55615	PRR5	+	11130	35484	-3.512070016321462	-0.9497247138348239	28.403919407332616	1.7099315907891132e-6
HCC	chr1	2868101	100287898	TTC34	-	78436	148298	-2.6374678324398144	-0.7139942563641056	28.402655326591606	1.7110030271752948e-6
HCC	chr5	6353255	401172	LINC02145	-	15963	26852	-3.588741548216525	0.06420776078573628	28.4016020848065	1.7118886911843163e-6
HCC	chr10	107950740	103695365	LINC01435	-	-118553	197718	-2.5589870997071973	0.5156093833127209	28.401385026382147	1.7120351896212338e-6
HCC	chr1	26620963	100302190	MIR1976	+	-66421	52	3.171388391843738	-0.8543490800633523	28.401129862370162	1.7122154031751158e-6
HCC	chr7	158539953	5799	PTPRN2	-	-1823	1002725	-2.943165094264131	-0.8683229159924872	28.400540570026607	1.712691206276639e-6
HCC	chr8	142939288	1585	CYP11B2	-	21445	7285	-3.0629610812664096	-0.20851170085086326	28.400196235748467	1.7129409096854584e-6
HCC	chr7	71136137	64409	GALNT17	+	-3600	581065	-2.679730703682533	-0.36632919473393694	28.40015556206126	1.7129409096854584e-6
HCC	chr9	90647266	54769	DIRAS2	-	4161	33274	-3.1253254575900913	-0.4533137621671707	28.39938717481798	1.713575433926017e-6
HCC	chr18	78571421	27164	SALL3	+	408854	18695	-2.5409442163219644	-0.3579423224758164	28.39882586074432	1.7140268495677538e-6
HCC	chr16	62725187	1006	CDH8	-	688352	384825	-3.084443492015461	-0.7154687837766726	28.398434582505104	1.7143278085309953e-6
HCC	chr7	3301544	221935	SDK1	+	-96	967552	3.046981224556397	-0.06720706664556989	28.397798497711946	1.7148456551769416e-6
HCC	chr16	86408737	732275	LINC00917	-	63058	13830	-2.8314766166946783	-0.22117137104650614	28.397693042029644	1.7148935560819742e-6
HCC	chr10	15520740	221061	FAM171A1	-	149681	159415	-2.7656222511265494	-0.5674684786510735	28.397187396232653	1.715296000592032e-6
HCC	chr12	8019037	55810	FOXJ2	+	13726	22760	4.275009277331347	-0.5600523714633223	28.397127788230137	1.7153032937833883e-6
HCC	chr13	21818226	100874182	LINC00424	-	-59934	5365	-2.4912095074842213	-0.12771087342447218	28.3966220929701	1.7157058809713942e-6
HCC	chr8	46374108	389652	ASNSP1	-	-243535	38429	-3.0459865189240984	-0.40590650035242687	28.39618995375556	1.7160068707517982e-6
HCC	chrX	37043729	441490	FTH1P18	-	-65	913	-3.313640643141881	-0.6285336255580062	28.39617974916191	1.7160068707517982e-6
HCC	chr5	123113746	105379152	LOC105379152	-	23430	4086	-3.170439748136776	-0.5135082835643386	28.39580385891938	1.7162945458911682e-6
HCC	chr22	48751720	100616415	MIR4535	+	28575	59	-3.83239841517138	-1.1907443899919792	28.39541186850918	1.7165965465063497e-6
HCC	chr16	83000826	101928417	LOC101928417	-	10528	37069	-3.501621682984435	-0.6656362579037154	28.39505851846306	1.7168643336291368e-6
HCC	chr8	141668674	100302147	MIR1302-7	-	-117639	72	-3.0799951673807247	-0.6569917626765309	28.394858259533223	1.716996381376401e-6
HCC	chr5	101784248	353189	SLCO4C1	-	-512301	62564	-2.953855320329245	-0.447734035408213	28.394642303575772	1.7171423634106637e-6
HCC	chr11	33656116	100131378	C11orf91	-	-44624	2633	-2.767095660098471	-0.45674530352033677	28.394466283128164	1.7172529344797478e-6
HCC	chr7	155484836	2020	EN2	+	-26707	6703	-2.730813850907657	0.10254627896895989	28.394376056530533	1.7172874083867882e-6
HCC	chr8	142114290	100616268	MIR4472-1	+	62049	80	-3.131304758532261	-0.3481502500593855	28.39431751958268	1.7172937734158936e-6
HCC	chr18	8416291	100192426	LOC100192426	-	49257	6215	-2.934572258285411	-0.017186946908532032	28.394171182099015	1.7173780259077225e-6
HCC	chr4	19455468	9353	SLIT2	+	796437	368657	-2.6778782961648298	-0.4815158183653727	28.39391146963927	1.7175628667876924e-6
HCC	chr12	131138881	116437	LINC01257	+	26130	47921	-3.425363477611845	-0.49283109829767435	28.39367248643714	1.7177293360066746e-6
HCC	chr15	20074286	646096	CHEK2P2	+	208458	8815	-2.8737714503444227	0.6327158248558463	28.393123827041947	1.7181706419421226e-6
HCC	chr8	54576463	6101	RP1	+	39604	14768	-3.214950001109197	-0.15374176809481688	28.392649166180476	1.7185463725070344e-6
HCC	chr15	70585382	101929151	LINC02204	-	-1224	15649	3.249874441115136	-0.4238811192823901	28.392286276837247	1.7188229474729833e-6
HCC	chr10	69859474	1305	COL13A1	+	-57586	157261	-3.272274940949868	-0.4669962828007665	28.391808898665438	1.7191667641201638e-6
HCC	chr15	100879302	220	ALDH1A3	+	390	36934	3.7669633898052512	-0.10404205269519413	28.391796366932233	1.7191667641201638e-6
HCC	chr7	8582201	30010	NXPH1	+	-148246	319009	-2.696372494772414	0.0024396141214625667	28.391628863698052	1.719269915334059e-6
HCC	chr9	131299156	84814	PLPP7	+	-9462	19569	-3.0936234824278253	-0.7170342582053111	28.391565013612492	1.7192810184838804e-6
HCC	chr1	30621949	100129196	MATN1-AS1	+	96823	7975	-2.7665614481335163	-0.1490380906505035	28.39135185342156	1.7194247292806856e-6
HCC	chr5	178302075	85007	PHYKPL	-	69253	24349	-3.5571663790719774	-0.15484129978485742	28.39076150032831	1.7199035223412635e-6
HCC	chr21	44521277	114043	TSPEAR-AS2	+	-4062	1763	-3.3063202517589403	-0.1790077091380531	28.390557154120373	1.7199926576375365e-6
HCC	chr7	7478937	340267	COL28A1	-	-56892	177217	-3.136886433408581	0.1586553958056463	28.390556012802364	1.7199926576375365e-6
HCC	chr5	49666199	133418	EMB	-	-775201	45204	-2.3269544560863484	2.576044348338619	28.39050714493787	1.7199926576375365e-6
HCC	chr9	134786076	100616333	MIR3689C	-	-63293	72	-2.566008013637411	-0.08150189201087978	28.390430906554684	1.7200147793418055e-6
HCC	chr5	1156107	101928857	CTD-3080P12.3	-	-22498	5510	3.1252796439959485	-0.26344998135524605	28.390328016585272	1.7200605820744752e-6
HCC	chr5	546757	100616381	MIR4456	-	10875	43	-2.7131198397417786	-0.9229555110832119	28.390173872680965	1.720119896241631e-6
HCC	chr20	62523647	128826	MIR1-1HG	+	26806	20312	-2.893500860665926	0.08860340462456412	28.39015858726345	1.720119896241631e-6
HCC	chr16	33928229	104644205	ENPP7P13	+	-158852	14899	-2.8535330195997415	0.49000674537215855	28.389940173827597	1.7202683563504263e-6
HCC	chr16	744201	64428	NARFL	-	3163	11284	-3.1569003254672876	-0.19629093070695128	28.389461590062325	1.7206480530942991e-6
HCC	chr16	88328045	84627	ZNF469	+	99426	13287	-3.4817649108397832	-0.7002325347522639	28.386911984666973	1.7228699435310407e-6
HCC	chr7	4330779	221935	SDK1	+	-201094	139315	-2.817497968317794	-0.7725569251240179	28.38667669549732	1.7229889706780963e-6
HCC	chr10	131260316	256536	TCERG1L	-	-51405	219330	-3.053895668419439	-0.5669595143976595	28.386675584555334	1.7229889706780963e-6
HCC	chr7	27108666	3199	HOXA2	-	5891	2422	2.714919457232452	-0.11019822533795941	28.386479089902753	1.7231181757408356e-6
HCC	chr2	13308575	100506474	LOC100506474	-	301562	40232	-3.0500133526152644	-0.4817937808449121	28.385843630894477	1.7236381762531355e-6
HCC	chr7	98869937	222865	TMEM130	-	-113	23563	4.421641779671252	-0.009344965591930368	28.38565245028156	1.7237627009093243e-6
HCC	chr18	7468908	5797	PTPRM	+	98408	839546	-3.011688691636082	-0.025732546151856762	28.38515378196231	1.7241610668445517e-6
HCC	chr18	79560540	284240	LOC284240	+	18742	9737	-3.334528267566476	-0.19933829741914777	28.384524326438992	1.7246760381192621e-6
HCC	chr20	59831703	10388	SYCP2	-	-101960	70107	-3.050565119533601	-0.406562913428368	28.384256380025306	1.724869037102017e-6
HCC	chr9	131013360	10319	LAMC3	+	-4243	83943	-3.171021776963521	-0.45139113003350634	28.384139465302823	1.7249274828396834e-6
HCC	chr7	41965368	3624	INHBA	-	262260	17995	-3.446782211533053	0.40695031939491333	28.384052844116525	1.7249589392096426e-6
HCC	chr13	83516943	114798	SLITRK1	-	-365450	5189	-2.901468806204787	-0.7537608232494766	28.383904581421646	1.725045323509805e-6
HCC	chr2	96878103	54910	SEMA4C	-	8105	10263	-3.220827333498414	-0.3976259306140294	28.38381278781084	1.725081393564844e-6
HCC	chr4	1543183	54729	NKX1-1	-	136741	3511	-3.208012751094216	-0.10784291543473869	28.383516357901783	1.725267079783905e-6
HCC	chr1	2902040	100287898	TTC34	-	112375	148298	-2.995003956953606	-0.5016494676781287	28.38350179303393	1.725267079783905e-6
HCC	chr22	49366390	100500882	MIR3667	-	-177076	74	-3.1639931995634547	-0.658668525613033	28.38335184122736	1.7253549898320355e-6
HCC	chr18	39236504	100126323	MIR924	-	-385671	53	-2.7195947559915497	-0.014462124686983996	28.382903486929784	1.7256918204360716e-6
HCC	chr11	1241660	102466725	MIR6744	+	14945	66	-3.554013829464838	-0.922912964836002	28.382871323222766	1.7256918204360716e-6
HCC	chr7	1285161	340260	UNCX	+	-52779	4945	-2.7718737317377182	0.07960220841820434	28.381839450918342	1.726566125430647e-6
HCC	chr22	49724584	348645	C22orf34	-	67042	37087	-2.98477702266543	0.13712623942210772	28.378970586386146	1.7290808257917165e-6
HCC	chr17	62750164	105371855	LOC105371855	+	-43958	31716	-2.9865786479917547	-0.6661124128855693	28.378728354231832	1.7292513642851205e-6
HCC	chr17	11557959	1770	DNAH9	+	40472	371318	-2.763159041031334	-0.11784355366273365	28.37825470879813	1.7296286634691705e-6
HCC	chr16	984901	30812	SOX8	+	-3093	5172	-3.255138377804747	-1.149636837470042	28.377426090950564	1.7303232931501646e-6
HCC	chr1	3032787	140625	ACTRT2	+	-11305	1422	-2.682601417393038	-0.35684676986980457	28.37719479963494	1.730458806368534e-6
HCC	chr8	115330895	7227	TRPS1	-	-337117	259517	-3.1092908595232944	-0.5893714018040331	28.377171885670684	1.730458806368534e-6
HCC	chr11	1193313	727897	MUC5B	+	29752	39112	-3.0161688470261696	-1.0087411678338463	28.375898737485237	1.7315513339930975e-6
HCC	chr20	64157098	4661	MYT1	+	7376	77780	-2.746538757578672	-0.23665017180039188	28.375685231871927	1.731696427635184e-6
HCC	chr5	176726112	102577424	LINC01574	+	17093	717	-3.010427417206587	-0.32709118536381065	28.375490084418516	1.7318251117374883e-6
HCC	chr17	82751390	6904	TBCD	+	674	191123	3.974321451716633	-0.6850182864964591	28.374889633994876	1.732307267387709e-6
HCC	chr8	1614470	100507435	DLGAP2-AS1	-	-7194	56155	-3.5424228016452766	-0.48959099640272147	28.374848603033442	1.732307267387709e-6
HCC	chr22	39994728	113828	FAM83F	+	221	35091	3.7117271955455173	-0.7489201941554723	28.374461911044506	1.7326074220706736e-6
HCC	chr19	13223583	9592	IER2	+	-73115	4437	-3.0502089326449826	-0.24054711828295108	28.373843819113787	1.7331147784509942e-6
HCC	chr3	50369712	11068	CYB561D2	+	-4378	2864	-2.642755807251547	-0.1381857718591679	28.373763238387205	1.733141003944533e-6
HCC	chr18	73935215	201456	FBXO15	-	-212549	74412	-2.757133554845559	-0.8485656699431923	28.373204605974504	1.7335952726871614e-6
HCC	chr17	73612367	54549	SDK2	-	-31721	309705	-3.2926100346890372	-0.7044614694543415	28.37298294331719	1.7337478531344329e-6
HCC	chr20	63468725	3785	KCNQ2	-	-3952	38999	-2.6192404330472643	-0.504969366749968	28.371310356411968	1.7352004662880678e-6
HCC	chr12	541047	105369595	LOC105369595	-	-45439	788	-2.9233944611091496	-0.2158908244226607	28.37103461598649	1.7354016673084697e-6
HCC	chr6	761620	55770	EXOC2	-	68479	208004	-2.811008151790259	-0.2158434354250204	28.37081465173648	1.7355528882138474e-6
HCC	chr10	128405202	101927381	LINC01163	+	-119252	31777	-2.757209488987027	-0.18582035787062162	28.37074566075519	1.735568767668519e-6
HCC	chr22	48628095	25817	FAM19A5	+	-51789	175630	-2.8451954872096796	-0.13693549444885725	28.370585453602793	1.7356664283266262e-6
HCC	chr3	54122834	55799	CACNA2D3	+	-168	951892	3.5200744121387717	0.2508695417698928	28.370144958719578	1.7360154259666293e-6
HCC	chr10	133105359	84435	ADGRA1	+	-3113	29430	-3.3941738238306716	-0.44681116788887487	28.370041700473003	1.7360620431330242e-6
HCC	chr18	78218759	101927715	LINC01029	-	225032	22432	-2.814887565263223	-0.2998189908656533	28.369989950227826	1.7360624710204956e-6
HCC	chr8	141449638	11156	PTP4A3	+	-28250	11067	-3.7523560477270106	-0.6742923592081052	28.36959470751895	1.7363709634290845e-6
HCC	chr1	102660857	1301	COL11A1	-	-447639	232030	-3.1641304161482924	0.24421475058336525	28.369344278493543	1.7365496051793676e-6
HCC	chr7	27176048	3206	HOXA10	-	1712	3746	3.251012550679802	-0.19661555941977774	28.36927630071576	1.7365645934976056e-6
HCC	chr17	28709788	147011	PROCA1	-	-1303	7895	-4.264738589419385	-0.5767933119175332	28.368823130937308	1.7369251517652762e-6
HCC	chr11	2464180	3784	KCNQ1	+	-2726	387657	-3.0525691923686566	-0.40387958241371674	28.36810132921446	1.7375268759389452e-6
HCC	chr11	10306596	133	ADM	+	-1616	2423	-3.9791237621022257	-0.6539641927340872	28.367821139513914	1.7377056502599153e-6
HCC	chr3	148322461	105374149	LINC02046	+	-41570	119066	-2.959889563636352	-0.3998587401153681	28.36778428274694	1.7377056502599153e-6
HCC	chr16	49680727	23090	ZNF423	-	16496	176701	-3.2043818120263747	-0.5593099472520705	28.367748365211995	1.7377056502599153e-6
HCC	chr2	219566890	23363	OBSL1	-	-4656	16397	-3.3672719191368463	-0.3337462394518174	28.36755398118038	1.737834126339791e-6
HCC	chr5	45696312	348980	HCN1	-	194	441169	3.1686526537366926	0.26539581897355113	28.36734123222054	1.7379791005517438e-6
HCC	chr6	1282911	94234	FOXQ1	+	29529	2319	-3.1343860714478127	-0.28405510868950967	28.367280577270385	1.7379875368383477e-6
HCC	chr13	83612923	114798	SLITRK1	-	-269470	5189	-2.7956831404988214	-0.4680617115928815	28.366942489401605	1.7382450653018188e-6
HCC	chr8	143215126	338328	GPIHBP1	+	-1933	3978	-2.7064635869246394	0.10425963281775828	28.366311095335597	1.7387660538871836e-6
HCC	chr12	130708898	23504	RIMBP2	-	-7407	284659	-3.09025532100508	-0.4584675750323297	28.366055205358307	1.7389498628793725e-6
HCC	chr15	73767881	101929221	C15orf59-AS1	+	205	1717	-3.0211603872979587	-0.5083470976958752	28.365872035050415	1.73906836489535e-6
HCC	chr11	78854512	79731	NARS2	-	279648	138904	-2.8577226205490165	-0.5357064334762357	28.365447049216208	1.7394041354834884e-6
HCC	chr7	157703806	406945	MIR153-2	-	129384	87	-2.7406803381528317	-0.8188279157483208	28.36517009048879	1.7396069483190113e-6
HCC	chr20	19497352	100130264	LOC100130264	-	212756	42295	-3.2601180971351438	-0.7415324970922339	28.3646795448255	1.739957333191134e-6
HCC	chr10	1701843	105	ADARB2	-	-35633	560164	-3.111395262012221	-0.28460358572791444	28.364673457153806	1.739957333191134e-6
HCC	chr1	147062139	728989	LOC728989	-	19100	23704	-3.3175379488726864	-0.6518806588080606	28.364626470723586	1.739957333191134e-6
HCC	chr3	123430377	111	ADCY5	-	14035	134047	-3.443402720830924	-0.012757176615192965	28.363453111003068	1.7409661758330664e-6
HCC	chr19	10420920	5141	PDE4A	+	-263	48975	2.6087649432189153	-0.39028348035695243	28.363219299903832	1.7411303700030936e-6
HCC	chr7	20784540	221833	SP8	-	-2349	4616	2.8195728026920976	-0.12911103303876387	28.363168015644035	1.7411304084454963e-6
HCC	chr2	15085155	151354	FAM84A	+	-452472	19234	-3.44136702288096	-0.5638290805046038	28.363046131511872	1.7411939468357697e-6
HCC	chr1	92481153	2672	GFI1	-	-2801	10910	2.7042656177917985	-0.33971867184112486	28.36299203181589	1.7411965200273151e-6
HCC	chr7	954753	11033	ADAP1	-	70	56784	4.140343259112166	-0.16823984187963467	28.3624327090492	1.7416535697875848e-6
HCC	chr2	194090805	101927406	LINC01821	+	253464	75363	-2.8220223193768628	-0.5861101593519491	28.36230566295111	1.7417217752655e-6
HCC	chr20	58980715	51497	NELFCD	+	493	13926	-3.2169056422232587	-0.3470173193936253	28.361862528550432	1.7420744058891282e-6
HCC	chr6	166852643	6196	RPS6KA2	-	-9908	453188	-2.668503134963069	-0.09802294575922094	28.36163461691463	1.7422334041209274e-6
HCC	chr15	88879122	145864	HAPLN3	-	-16504	18342	-3.137125259469041	-0.6397303679219486	28.361536482100142	1.7422756158984732e-6
HCC	chr3	141066210	92369	SPSB4	+	-14808	97210	-3.5037107340239024	-0.521138999133686	28.3610556630124	1.7426622858343441e-6
HCC	chr22	48708468	100616415	MIR4535	+	71827	59	-2.817196382196872	-0.248742989139698	28.360948460230006	1.7427126736452155e-6
HCC	chr7	151192282	136371	ASB10	-	4450	12135	-3.6356606799434905	-0.8490293993559732	28.360846569780065	1.7427582817444787e-6
HCC	chr22	11605752	102723769	LOC102723769	+	291654	59129	-2.653968590647469	0.4806887013343374	28.36068139754284	1.7428608637234634e-6
HCC	chr11	433351	338440	ANO9	-	-8660	24082	-2.872539357675614	0.01731773247899526	28.36050200279046	1.742930649667023e-6
HCC	chr14	99183932	64919	BCL11B	-	-87781	102426	-2.5918672625802857	-0.47236729713704445	28.360501435871523	1.742930649667023e-6
HCC	chr3	86012600	100874037	CADM2-AS2	-	184550	28064	-2.8165936153675384	-0.30904656424875104	28.36015015745179	1.7432008210086838e-6
HCC	chr13	29359237	23281	MTUS2	+	69403	77308	-3.7929415531587733	-0.8618186025559201	28.359978297105442	1.743309456856158e-6
HCC	chr4	133505660	57575	PCDH10	+	-356370	45321	-3.24963334460067	-0.44027487715371594	28.359673255458482	1.7435380460001762e-6
HCC	chr19	29442195	284395	LOC284395	-	-83557	238742	-3.1534592376343014	-1.036830561461794	28.35952667540065	1.7436239354794018e-6
HCC	chr10	102241826	5309	PITX3	-	352	11286	4.968974174546293	-0.3677840199071199	28.35937872936857	1.7437110608142987e-6
HCC	chr22	49632000	348645	C22orf34	-	-25542	243018	-2.7715135986133976	-0.019938751068525166	28.359251027230798	1.743779956497002e-6
HCC	chr11	134003592	100128239	LOC100128239	+	28680	9070	-2.809213403872028	-0.10686277694992188	28.359033579953227	1.7439144037507143e-6
HCC	chr2	117071759	8886	DDX18	+	742920	17699	-2.903728655547186	-0.4974600728190401	28.358999348338184	1.7439144037507143e-6
HCC	chr10	100600005	55662	HIF1AN	+	-64121	18041	-3.914258351662957	-0.9344910376560456	28.35862874106501	1.7442021529058883e-6
HCC	chr7	55868324	346288	SEPT14	-	5535	69246	-3.1532248927164894	-1.0974760809609916	28.358540765753347	1.7442352783790674e-6
HCC	chr12	131840541	4326	MMP17	+	-12148	23379	-3.3127672046662857	-0.13594063319553856	28.35845138378997	1.7442696731396005e-6
HCC	chr7	153935419	1804	DPP6	+	-48322	1007194	-2.7773000314614413	0.0015384870163806543	28.358236075170907	1.7444175390264816e-6
HCC	chr9	98768014	203286	ANKS6	-	-28528	64534	-3.579238000118125	-0.23761201471572205	28.35786741931235	1.7447036176394464e-6
HCC	chr3	16513857	23180	RFTN1	-	142	197871	-4.58538885992604	-0.5187209413738226	28.35769729945645	1.7448107934548305e-6
HCC	chr11	111299084	120376	COLCA2	+	167	9485	3.6037969094214413	-0.3329435712090486	28.357392839188357	1.7449748389679543e-6
HCC	chr12	131514770	105370085	LINC02414	-	-133351	2204	-2.9050636043950893	-0.7209749393880049	28.357388434325095	1.7449748389679543e-6
HCC	chr17	74532625	124599	CD300LB	-	1151	10301	-3.17419853819658	-1.1214608531168924	28.357361693836175	1.7449748389679543e-6
HCC	chr1	165941195	100500832	MIR3658	+	-33274	56	-3.678215951726419	-0.35114449286809996	28.35709321652294	1.7451707027519015e-6
HCC	chr11	1083866	4583	MUC2	+	-8991	35634	-3.100454798654451	-0.4563645498559159	28.356463430279	1.7456542184373377e-6
HCC	chr10	71964771	9469	CHST3	+	-409	49203	4.155572166128189	-0.3775492328321987	28.356454547078663	1.7456542184373377e-6
HCC	chr12	95548213	84101	USP44	-	-59	31713	3.263625118348804	-0.7594385401049746	28.355715944858346	1.7462741938875114e-6
HCC	chr10	53876398	105378311	LOC105378311	+	609832	169822	-3.115090380872748	-0.37351689100344326	28.35546638476349	1.7464531424357288e-6
HCC	chr16	88550410	400555	ZC3H18-AS1	-	-11573	1881	-2.9933508458717664	0.15629789514855913	28.355356015656064	1.7465065300417815e-6
HCC	chr10	125026637	1488	CTBP2	-	-1247	40036	-3.3922092095878713	-0.41323330403440395	28.355259568063737	1.7465473603890022e-6
HCC	chr20	45298081	11317	RBPJL	+	8762	10982	-2.825463493109557	-0.5128477371045271	28.354975274297324	1.7467362934338602e-6
HCC	chr8	142542227	23237	ARC	-	-72245	3429	-3.1482495188751396	-0.7154726010019878	28.354947789362072	1.7467362934338602e-6
HCC	chr13	18697502	100874164	LINC00417	-	-42597	2000	-3.027522108972433	-0.2178728470650469	28.353914804010444	1.747622399520242e-6
HCC	chr14	23359849	10278	EFS	-	-5784	9234	-2.833266421666142	-0.6311362154223912	28.35356341946764	1.747893429195214e-6
HCC	chr15	27076619	101928869	GABRG3-AS1	-	-84700	3585	-2.631406244130825	-0.5736528242430728	28.352640927921655	1.7486803130281204e-6
HCC	chr1	2605941	127281	FAM213B	+	-19191	4720	-2.7880694493452136	-0.527857848561927	28.351947308293745	1.7492607296884899e-6
HCC	chr18	63597147	5275	SERPINB13	+	-9847	11900	-2.9331810375947684	-0.25907646896264375	28.351664590002102	1.7494699616478181e-6
HCC	chr6	46950123	221395	ADGRF5	-	-4815	102433	-2.8744297987530465	-0.3723223993705187	28.351589783539254	1.7494913135432171e-6
HCC	chr11	2359201	975	CD81	+	16976	21243	-3.486331602761176	0.3086791112710422	28.351242970214116	1.7497585081759855e-6
HCC	chr17	21417637	3768	KCNJ12	+	-41250	43481	-2.823786639907633	-0.10103342802479909	28.35100079677766	1.7499196618627332e-6
HCC	chr12	52833652	338785	KRT79	-	-641	12847	-3.231355508741539	-0.7867111654012275	28.350962332226906	1.7499196618627332e-6
HCC	chr7	157000153	105375606	MNX1-AS2	+	6154	812	4.542728445503122	0.3397823344464669	28.350507060421236	1.7502849848689835e-6
HCC	chr8	1320437	286083	LOC286083	-	17830	6574	-2.980054426726305	-0.4565107415905268	28.349846243971825	1.7507439006041293e-6
HCC	chr22	45057716	112885	PHF21B	-	47788	128766	-3.132903516051781	-1.0297384909827547	28.349820879968448	1.7507439006041293e-6
HCC	chr1	3539826	693135	MIR551A	-	-20964	95	-3.3316097976098478	-0.5152798059452629	28.349803168192004	1.7507439006041293e-6
HCC	chr16	88393227	84627	ZNF469	+	34244	13287	-2.6275522684934054	-0.949011788389523	28.34977855859569	1.7507439006041293e-6
HCC	chr7	441389	442497	LOC442497	+	-61964	3455	-3.0299743481945005	-0.19261620703470594	28.349743704666494	1.7507439006041293e-6
HCC	chr2	237202171	10920	COPS8	+	-116730	13406	-2.7056916926198076	-0.21860487933421646	28.349575562126752	1.7508496947240409e-6
HCC	chr11	81744859	100422823	MIR4300	-	-145977	96	-3.3825140260426867	-1.0616228846899571	28.349496404856488	1.7508750121395083e-6
HCC	chr19	1295426	1943	EFNA2	+	-9272	15277	2.8664629639232553	-0.5690363220472296	28.34934215535675	1.7509682504286347e-6
HCC	chr11	61509409	390205	LRRC10B	+	-609	2219	3.7961730895449373	-0.10266743154204379	28.348529871062503	1.7516568177479801e-6
HCC	chr11	123672470	55800	SCN3B	-	17863	25421	-3.197509994738438	-0.6447180757142972	28.347968913741624	1.75211816911955e-6
HCC	chr20	62414181	81928	CABLES2	-	6898	18654	-2.646944585679003	0.25417784161696094	28.347614709840983	1.752392473479758e-6
HCC	chr7	1421120	79778	MICALL2	-	-38353	25115	-2.9536644227351614	-0.7097930875131153	28.347378717197365	1.7525597998703242e-6
HCC	chr19	33724210	64377	CHST8	+	-39682	88982	-3.0346380314029906	-0.3122141739420902	28.34712294315154	1.7527450538160093e-6
HCC	chr19	5316550	5802	PTPRS	-	-24253	135296	-3.635837846385597	-0.9704322262087904	28.347026024261453	1.7527864893526662e-6
HCC	chr10	3288156	105376360	LOC105376360	+	30539	432069	-3.048280995455527	-0.24774623164150178	28.346443491343464	1.753267685809316e-6
HCC	chr20	62457198	140628	GATA5	-	-18772	12474	-2.708738107660311	0.11790143189586752	28.345856204791865	1.7537533224137823e-6
HCC	chr7	151991321	63917	GALNT11	+	34353	96674	-2.993221368443175	-0.6172428538659432	28.345232272767518	1.754272303141919e-6
HCC	chr12	129957475	121256	TMEM132D	-	53808	831942	-2.825025214769955	-0.35306553399792345	28.344818517161627	1.754600929699842e-6
HCC	chr8	100895686	7534	YWHAZ	-	-54885	31996	-2.7669476959823496	-0.29546351815981714	28.344263180168706	1.755057974066812e-6
HCC	chr9	125889885	5090	PBX3	+	-141686	219178	5.123074423582856	0.08980828548150711	28.34396524178517	1.7552817326475816e-6
HCC	chr5	180371437	9945	GFPT2	-	18050	52698	-2.933523644297034	-0.39071381386260423	28.343555469818583	1.7555804497521639e-6
HCC	chr16	88333679	84627	ZNF469	+	93792	13287	-3.3629709234968224	-0.870782525798411	28.34353353516334	1.7555804497521639e-6
HCC	chr8	141357891	2843	GPR20	-	-9374	10780	-3.806470739216312	0.010613445008893546	28.343433230466495	1.755619631866484e-6
HCC	chr17	34729605	124842	TMEM132E	+	-148856	58570	-3.201087146632817	-0.5573941062973652	28.343388045842453	1.755619631866484e-6
HCC	chr10	83842013	105378397	LOC105378397	-	164924	4684	-2.6836673295854667	-0.29025737264102835	28.3431708519662	1.7557248221846975e-6
HCC	chr4	8170412	84448	ABLIM2	-	11580	151812	-3.5530008843936867	-0.4384074874644554	28.343169781823647	1.7557248221846975e-6
HCC	chrX	152117968	4104	MAGEA5	-	29	3891	-3.087879815648891	-1.0385508545014386	28.34303974676351	1.7557963804405291e-6
HCC	chr5	11904294	1501	CTNND2	-	251	932203	3.876518032884612	-0.7182531773755884	28.34272833958498	1.7560166036702705e-6
HCC	chr20	23036050	6754	SSTR4	+	-630	1258	-3.151843876152576	-0.5709137778675064	28.342694685911653	1.7560166036702705e-6
HCC	chr11	134072642	83700	JAM3	+	-3717	82833	-3.1616634829818633	-1.0216207140493228	28.342197575353502	1.756346486138061e-6
HCC	chr6	169978163	100131532	LOC100131532	+	-15540	5056	-3.5641439732307574	-0.6161842127503657	28.342164177713656	1.756346486138061e-6
HCC	chr8	141426968	11156	PTP4A3	+	-5580	11067	-3.9664466488315773	-0.6579862947509624	28.34213893702504	1.756346486138061e-6
HCC	chr15	68634726	10391	CORO2B	+	-2738	95818	-3.058329903519068	-0.4330773694763171	28.34212653130413	1.756346486138061e-6
HCC	chr10	130206734	10539	GLRX3	+	-70325	43260	-3.559632442409681	-0.9038242627640908	28.341834321106205	1.7565652290437292e-6
HCC	chr22	12602408	102723769	LOC102723769	+	-705002	59129	-2.4795277493319103	0.9640439396446197	28.341524094219885	1.7568003508568427e-6
HCC	chr22	18958043	26220	DGCR5	+	12455	24132	-2.8641242025299976	-1.0081462728703294	28.34124637218692	1.757006003077363e-6
HCC	chr21	44449935	100861510	LRRC3-DT	-	-5349	4299	-2.970078968623672	-0.2589785660141734	28.340927118433576	1.7572493806235563e-6
HCC	chr1	99079059	163404	PLPPR5	-	74166	114649	-2.683690541835506	-0.335972450148139	28.340844240392	1.7572782068430163e-6
HCC	chr22	39488498	4248	MGAT3	+	-1274	4973	-4.08596260325246	-0.6900504622154611	28.34056395341706	1.7574862474974727e-6
HCC	chr9	135176336	401557	LOC401557	+	5273	5698	-2.730522345506839	-0.9487514168875817	28.339735714080568	1.7581721904601639e-6
HCC	chr7	157470387	101927914	LOC101927914	+	-4156	33486	-3.193010466633518	0.5454254402977545	28.33970631190192	1.7581721904601639e-6
HCC	chr1	7054726	23261	CAMTA1	+	-269402	102878	-2.9195855417390173	-1.2177032624130903	28.339168520663566	1.7586142564525884e-6
HCC	chr1	3539930	693135	MIR551A	-	-20860	95	-3.1679506302251186	-0.19361852004657526	28.338761872015915	1.7589372719475296e-6
HCC	chr19	16749183	284434	NWD1	+	-17991	86772	-3.167675300728066	-1.048912829781844	28.338488237136588	1.7591394707645786e-6
HCC	chr14	104284954	145195	C14orf144	+	-61370	52046	-3.0285892184900916	-0.06780327807726963	28.338096803834397	1.7594487563610007e-6
HCC	chr3	134847242	2047	EPHB1	+	-51985	465209	-2.808518930824997	-0.5158094965331305	28.337790760927994	1.759629209276002e-6
HCC	chr10	129896603	100422873	MIR4297	-	53229	76	-3.049612194198738	-0.20163132486204746	28.337748224421993	1.759629209276002e-6
HCC	chr2	120816487	2736	GLI2	+	-19196	195363	-3.4132401685028535	-0.8992672189761287	28.33774494061678	1.759629209276002e-6
HCC	chr22	19149711	2928	GSC2	-	-572	1293	3.792750164154964	-0.7182935075900244	28.33594735649625	1.7612174411006189e-6
HCC	chr2	3751092	728597	DCDC2C	+	-47500	143819	-2.849122651481891	-0.408988774355135	28.335858564385255	1.7612517282852457e-06
HCC	chr6	34545466	25803	SPDEF	-	-10867	18532	-3.9107071361296004	-0.8762061474012331	28.33547807107474	1.761523085625044e-6
HCC	chr8	114875028	7227	TRPS1	-	-792984	259517	-3.21761198073628	-0.598399676594432	28.33545812572484	1.761523085625044e-6
HCC	chr2	5493303	102723818	LINC01248	-	-197815	56978	-2.859265225267232	-0.7928321347792193	28.33533690592055	1.761586891262541e-6
HCC	chr2	23387165	114818	KLHL29	+	-1738	323187	5.016390862401445	0.30593703977825687	28.33512561986686	1.7617326651417292e-6
HCC	chr3	127390607	101927123	LINC02016	-	-63	68364	-3.2370226829963045	-1.1578601442551586	28.334407169933577	1.7622818656591572e-6
HCC	chr11	68713082	51083	GAL	+	-28607	6701	-3.1245777666911057	-0.45053931848060547	28.334377992827733	1.7622818656591572e-6
HCC	chr9	135104872	10439	OLFM1	+	-17204	33517	-2.806994184728868	-0.6632565811787199	28.334362337157078	1.7622818656591572e-6
HCC	chr1	24929834	864	RUNX3	-	-445	30769	3.5494454688934285	-0.3367457859357694	28.334317854520492	1.7622818656591572e-6
HCC	chr15	65999231	100422905	MIR4311	+	41002	100	-2.847222482971587	-0.9129744551795963	28.333789522411948	1.7627163753626386e-6
HCC	chr2	231412375	93010	B3GNT7	+	-16751	5541	3.254110309782334	-0.5012684050900659	28.333726596186843	1.7627271509475555e-6
HCC	chr4	131730211	101927305	SNHG27	+	34627	10062	-2.934744107074617	0.373349132011985	28.333655159940562	1.7627456769942002e-6
HCC	chr11	131838151	50863	NTM	+	71455	427217	-2.788143142033144	0.18385606223449116	28.333356194177426	1.7629714060623153e-6
HCC	chr5	17300618	10409	BASP1	+	-83057	59285	-3.210829550922828	-0.38121757624074515	28.333283111550116	1.7629914365527703e-6
HCC	chr5	1408070	100506791	LINC01511	-	27997	16492	-2.794606619449154	-0.25961110330359033	28.332731594852063	1.7634472479463383e-6
HCC	chr8	6052386	100287015	LOC100287015	-	-354162	2993	-3.0702200229503687	-0.0691391313739521	28.332624682403626	1.763498104517116e-6
HCC	chr19	31761631	100507527	THEG5	+	-169350	1501	-2.9599129644572293	-0.8152820100665067	28.33241323794506	1.7636441961693318e-6
HCC	chr6	39181477	8645	KCNK5	-	-47998	40505	-3.794923887288942	-0.6948963360303817	28.332268633945645	1.7637294015100938e-6
HCC	chr1	234206499	148641	SLC35F3	+	7712	110308	-2.7656175343878493	-0.4400469050256007	28.331872960667795	1.7640433884775127e-6
HCC	chr1	228316891	102465444	MIR6742	-	-80218	62	-3.342315125574912	-0.2382357389938443	28.330438492025422	1.765304476104682e-6
HCC	chr3	125960058	152015	ROPN1B	+	9086	14310	-3.336398242742505	0.1380024396250367	28.33027836235435	1.7654039245333012e-6
HCC	chr16	34133862	104644205	ENPP7P13	+	-364485	14899	-2.5068366571725464	-0.35434367733761746	28.329315766227005	1.7662353995782547e-6
HCC	chr1	72445792	257194	NEGR1	-	163198	879653	-3.652345986868662	-1.1544062050804413	28.32877689908654	1.7666805172252704e-6
HCC	chr4	8644285	8532	CPZ	+	-51625	27102	-3.0719782151388726	-0.7039452996994542	28.328192289583285	1.7671675055558247e-6
HCC	chr13	75270521	106144536	LINC01078	+	-29933	11425	-3.844103459242849	-0.6601148576127296	28.32808502809602	1.7672187996052877e-6
HCC	chr10	3126018	106633806	SNORD142	+	8086	195	-3.991621371208413	-0.5905002823971824	28.326715276576607	1.7684230476734733e-6
HCC	chr9	135745597	57582	KCNT1	+	-43412	90963	-2.67305163595135	-0.45062395795915017	28.326409016820087	1.7686536712069586e-6
HCC	chr16	985198	30812	SOX8	+	-3390	5172	-2.963998102021273	-0.4603847023785105	28.32636070141966	1.7686536712069586e-6
HCC	chr17	41636890	284116	KRT42P	-	-3309	13873	-2.915311667989529	-0.8734252677694734	28.325621024163354	1.7692829340641158e-6
HCC	chr1	73771538	109729166	LINC02238	+	-96859	63964	-2.8526452035287884	-0.45365761989475645	28.32531197028227	1.7695187450975503e-6
HCC	chr2	139410667	647012	YY1P2	+	-513343	1851	-3.168919172494996	-0.3214478373035312	28.32513009825368	1.7696383200201772e-6
HCC	chr3	46750770	377047	PRSS45	-	6015	2665	-2.8868361164563594	-0.21709797630351688	28.324533207862316	1.7700914888873774e-6
HCC	chr19	18617409	25789	TMEM59L	+	-4537	8168	-3.3994625973615737	-0.46030737661502125	28.324532316224733	1.7700914888873774e-6
HCC	chr7	144417111	135935	NOBOX	-	6884	12988	-3.3053817772961587	-0.4583973248820582	28.324475899442312	1.770096386218704e-6
HCC	chr22	48683239	100616415	MIR4535	+	97056	59	-3.078131770786008	-0.6371456386702357	28.32432227635912	1.7701901728251127e-6
HCC	chr22	16961789	128954	GAB4	-	-46433	46287	-2.7512211521268286	0.18697246924234437	28.324140149122414	1.7703100328449626e-6
HCC	chr1	214383845	56950	SMYD2	+	-102623	55913	-3.466783724174357	-0.42598184436845427	28.324030541759463	1.7703386325160647e-6
HCC	chr17	78857421	57602	USP36	-	16894	44876	-2.7767324528828055	-0.2743269973814214	28.324006763702783	1.7703386325160647e-6
HCC	chr20	63236193	79444	BIRC7	+	-310	4625	-3.718033070888527	-0.8707176213748157	28.323746050668724	1.770530381483937e-6
HCC	chr1	17767324	81569	ACTL8	+	-12011	71751	-3.207219716187599	-0.9660168771815665	28.323540638533885	1.770671568114693e-6
HCC	chr10	7203808	106635547	SNORD129	-	17024	105	-3.122674498128836	-0.7689598436809434	28.32337200954946	1.7707791193941702e-6
HCC	chr15	25794639	100616474	MIR4715	-	-54186	79	-3.3386771926784466	-0.5952149244113447	28.322881286996257	1.7711157426930697e-6
HCC	chr10	132209302	10570	DPYSL4	+	-22392	18867	-2.9169780880290226	-0.42584338296935137	28.322845888780257	1.7711157426930697e-6
HCC	chr7	2914205	2768	GNA12	-	69880	116220	-3.0940482454233793	-0.8481537819462903	28.322812187123596	1.7711157426930697e-6
HCC	chr18	79529168	284240	LOC284240	+	50114	9737	-3.118220714533949	-0.5299951678846804	28.32279985919576	1.7711157426930697e-6
HCC	chr8	142878628	1584	CYP11B1	-	-1192	7464	-2.7573389686081815	0.4434696226499475	28.321668999133827	1.7721039735141436e-6
HCC	chr1	241424770	6000	RGS7	-	67540	581717	-2.733401830699356	-0.08389066880186488	28.321183116414623	1.772502088072568e-6
HCC	chr15	66126099	100422905	MIR4311	+	-85866	100	-3.0307425550069973	-0.4966937194813938	28.32049471258083	1.7730857828593254e-6
HCC	chr5	176868661	3101	HK3	-	-30671	18464	-2.471959457972953	-0.2914611074340393	28.320131302851628	1.7733459086446638e-6
HCC	chr1	7642402	23261	CAMTA1	+	27328	99977	-3.3668470157236103	-0.6202668236180389	28.320108657804013	1.7733459086446638e-6
HCC	chr3	84125433	440970	LINC00971	-	-744142	231171	-2.537781630144051	-0.09461035213629762	28.319844008196462	1.7735416057590233e-6
HCC	chr19	30072024	8725	URI1	+	-129785	74374	-3.4167212997017753	-1.233649876451931	28.319459539696	1.7738471176283557e-6
HCC	chr17	8396675	643904	RNF222	-	-1151	7122	-3.7204117714176554	-0.26014081380901594	28.31884706265528	1.774361666054744e-6
HCC	chr7	86282498	2913	GRM3	+	361416	220963	-3.2047737087043044	-0.1662538474833567	28.31649085462069	1.7764758729010673e-6
HCC	chr14	95588685	100506999	LINC02318	+	-15123	8395	-3.0336081366467726	-0.6642565133295255	28.316003017910916	1.7768323314170555e-6
HCC	chr13	22771070	646201	BASP1P1	-	-127111	1152	-2.9859714255200727	-0.40941400830231467	28.31600040636289	1.7768323314170555e-6
HCC	chr11	111222227	341032	C11orf53	+	33755	30423	-2.7220103444648145	-0.19511739862513616	28.315629359619514	1.7771260960097973e-6
HCC	chr18	78799892	27164	SALL3	+	180383	18695	-3.0027568635503505	-0.4952743328311583	28.314823887089084	1.7778188422299717e-6
HCC	chr3	54918756	57408	LRTM1	-	-9318	9721	-3.02403737291069	-0.4811496413066229	28.314434456200104	1.7780841345258277e-6
HCC	chr7	157514172	101927914	LOC101927914	+	-47941	33486	-3.19986590778125	-1.0139645549030047	28.314432992801713	1.7780841345258277e-6
HCC	chr20	62622798	28231	SLCO4A1	+	19647	29851	-3.1390294028255443	0.21605322115906644	28.314315075693827	1.7781455793065366e-6
HCC	chr20	61819491	100128310	LOC100128310	-	99743	2243	-2.85279155499396	-0.3284679242747962	28.314063641111993	1.7783296809737682e-6
HCC	chr4	145903038	152485	ZNF827	-	-35922	181334	-3.097690617244587	0.020124755715615745	28.31390043265646	1.7784327462341608e-6
HCC	chr20	20996379	105372556	LINC00237	-	-109979	18755	-2.8300440782261953	-0.20970808601339494	28.31364040832578	1.778624772599296e-6
HCC	chr17	53687366	84643	KIF2B	+	135512	2335	-2.508102256146154	0.09025421828348407	28.313559350774064	1.7786523730485557e-6
HCC	chr17	75753730	2584	GALK1	-	-11469	7263	-3.7482487138681266	-0.5491919372497571	28.313295034187476	1.7788483699781727e-6
HCC	chr11	66700669	6712	SPTBN2	-	-20730	38904	2.727034440355985	0.11162548890562388	28.311262680337933	1.7806700211221118e-6
HCC	chr10	2680397	105376351	LOC105376351	-	178935	55210	-2.6961165599444903	-0.37668509890685936	28.31118836004019	1.7806914596842237e-6
HCC	chr1	11478977	57540	DISP3	+	261	58346	3.1098052244250747	-0.1827074459683798	28.310768667646357	1.781030635411505e-6
HCC	chr4	183818983	56977	STOX2	+	-20961	225509	-2.997601946841446	-0.562561474064973	28.31042189834497	1.7813027717749725e-6
HCC	chr18	79400667	4772	NFATC1	+	-393	67729	3.739461470146794	-0.3752894397015952	28.309283156572526	1.7823039882701598e-6
HCC	chr12	2105540	775	CACNA1C	+	-52255	644665	-3.88362660587604	-1.297427308975702	28.308996198351927	1.7825212452088516e-6
HCC	chr6	27867424	3009	HIST1H1B	-	-157	790	-4.058099181955523	-0.24790226968987303	28.308576681318506	1.7828606138138389e-6
HCC	chr11	78981603	79731	NARS2	-	406739	138904	-3.4955387715857498	-0.27873070826696805	28.307816564340555	1.7834906161528863e-6
HCC	chr17	63481679	1636	ACE	+	3138	13564	-3.2062210070743635	-0.2603154981111679	28.307790757348215	1.7834906161528863e-6
HCC	chr19	19628588	9170	LPAR2	-	358	4575	3.5104316287339126	-0.9188735542885843	28.307734563387527	1.7834953982522354e-6
HCC	chr8	1844449	9639	ARHGEF10	+	-20473	134666	-3.295493733461042	-0.6465438792213284	28.307417326343305	1.7837407077458444e-6
HCC	chr18	76390770	101927989	LOC101927989	+	100882	2264	3.036908263029403	0.1507888444769456	28.306844079935793	1.7842217108153632e-6
HCC	chr8	10976408	693183	MIR598	-	-58894	97	-2.9148311980236437	-0.40005568837699057	28.3067933990383	1.7842217108153632e-6
HCC	chr6	166476061	100874353	RPS6KA2-IT1	-	10678	4721	-3.9730420373091477	-0.8320787534477884	28.305933902910553	1.7849670718246102e-6
HCC	chr11	117660468	57453	DSCAML1	-	-136793	369490	-3.6254223537211474	-0.7541323666238603	28.305824781596193	1.7850206693622997e-6
HCC	chr1	3426047	27237	ARHGEF16	+	28536	26531	-3.064021858011143	-0.7376658631635002	28.305691605330246	1.785096452336298e-6
HCC	chr18	79604532	284240	LOC284240	+	-25250	9737	-2.626143019402238	0.36840459124401476	28.305587773907163	1.7851451779522797e-6
HCC	chr22	49657100	348645	C22orf34	-	-442	243018	-3.187280664502094	-0.17281512355815912	28.3052351678013	1.7854233456289732e-6
HCC	chr19	31096034	107985312	LINC01791	+	71476	40154	-3.1209472779281917	-0.9179430910851147	28.304041503470717	1.7864775877724475e-6
HCC	chr11	129693895	101929557	LINC01395	-	76626	5149	-3.2215492703324675	-0.9452523512295247	28.303971663427653	1.7864949843104913e-6
HCC	chr10	69862375	1305	COL13A1	+	-60487	157261	-3.009738063586796	-0.5775442950282544	28.303730841390916	1.786670188793651e-6
HCC	chr9	135205335	401557	LOC401557	+	-23726	5698	-2.7920775516346152	-0.4530634317477465	28.30349403278303	1.7868417070684896e-6
HCC	chr3	3799733	57633	LRRN1	+	-302	50404	3.115944205657917	0.29001458666256685	28.303087615146538	1.7871698264071603e-6
HCC	chr1	205343798	55220	KLHDC8A	-	-13202	20936	3.1503856555005556	-0.5730861977504503	28.302706989484015	1.78747419094469e-6
HCC	chr2	128612362	101927881	LOC101927881	+	252238	4128	-2.803964557814449	0.05801698403515099	28.302617716833247	1.78750954780882e-6
HCC	chr3	130815101	27032	ATP2C1	+	35424	166187	-3.0607767075877623	-0.7512467872279655	28.30143044254568	1.788559129412352e-6
HCC	chr16	1205074	25823	TPSG1	-	-20180	3604	-3.448052967732151	-0.829772839741376	28.301301069656823	1.7885759390432277e-6
HCC	chr8	141722203	100302147	MIR1302-7	-	-64110	72	-2.780461025106271	0.007196879630666402	28.301268812708237	1.7885759390432277e-6
HCC	chr2	240722591	375318	AQP12A	+	-30746	6639	-2.8587910991808436	-0.31585507643554944	28.301259312490167	1.7885759390432277e-6
HCC	chr17	78944413	7077	TIMP2	-	19023	72414	-2.779248136060899	-0.614883340304406	28.301025202922773	1.7887451567020222e-6
HCC	chr4	131764857	101927305	SNHG27	+	-19	26645	-3.0656758585625328	0.1569058779718675	28.300559031182537	1.7891288637597074e-6
HCC	chr10	130740376	100422867	MIR378C	-	-222292	81	-2.60486814816952	-0.39869219823150853	28.29998780719562	1.7895385958381803e-6
HCC	chr11	1200375	727897	MUC5B	+	22690	39112	-3.2690874411913575	-0.9961484977408369	28.299931701089918	1.7895385958381803e-6
HCC	chr1	3171860	100422968	MIR4251	+	-43885	61	-3.5247115706135106	-0.5839145594173593	28.29992266182093	1.7895385958381803e-6
HCC	chr10	132243389	282974	STK32C	-	-5719	41627	-3.1368804992965917	-0.5717261479628445	28.29991188576485	1.7895385958381803e-6
HCC	chr17	1028762	29	ABR	-	-3079	28324	-3.324590960959609	-0.6971304542770007	28.29903190884371	1.7903051530485672e-6
HCC	chr7	151395998	100131176	WDR86-AS1	+	13163	3886	-2.779071348408039	-0.06981330713934489	28.2987822843083	1.7904888941964667e-06
HCC	chr2	120982771	2736	GLI2	+	-185480	195363	-2.917962694716395	-0.27370091895156246	28.29866281600927	1.7905522577474729e-6
HCC	chr5	5499675	23379	ICE1	+	-77002	67562	-2.8474881913707457	-0.44581047778894	28.298580036054602	1.790560320815857e-6
HCC	chr2	120775389	2736	GLI2	+	21902	195363	-2.762202795812865	-0.328815943794013	28.298552172214677	1.790560320815857e-6
HCC	chr8	52480954	9705	ST18	-	71075	181361	-3.22000338274719	-0.2717739853141455	28.298285617932237	1.7907597548979091e-6
HCC	chr1	201331080	7139	TNNT2	-	-46620	18693	-3.253544845072818	-0.8108520991213733	28.29813848243117	1.7908487291149516e-6
HCC	chr21	42744802	101928311	LINC01668	-	-35192	2176	-4.088599914265495	-0.45579781763704624	28.298077232671893	1.7908582498507658e-6
HCC	chr2	176189098	401022	HAGLR	-	140	15770	2.7700516476423633	-0.3636103255566322	28.29796426712513	1.7909156177636994e-6
HCC	chr20	63420907	3785	KCNQ2	-	-51770	38999	-2.660145005726207	-0.14821491801332726	28.2970946887494	1.791673153051888e-6
HCC	chr7	22397477	9771	RAPGEF5	-	40563	238625	-2.8748602180692147	-0.5234015361689666	28.29681018169491	1.7918893362341155e-6
HCC	chr3	141066431	92369	SPSB4	+	-15029	97210	-3.7776499641068413	-0.657652145256792	28.296147224024118	1.7924559500708823e-6
HCC	chr2	10504608	101929715	LOC101929715	+	-54880	5825	-3.649080839233822	-0.8916400447243853	28.295812539767496	1.792718699749709e-6
HCC	chr12	52824106	3851	KRT4	-	9990	7574	-2.7880592502419423	-0.41685943369396183	28.294987667990142	1.7934355839917204e-6
HCC	chr11	130473696	170689	ADAMTS15	+	-24722	27672	-2.999954653588918	-0.4606386240537314	28.29442352673827	1.7938973262537358e-6
HCC	chr4	7570384	100422826	MIR4274	+	-110356	91	-3.087534775087254	-0.3435954788125793	28.294387455605175	1.7938973262537358e-6
HCC	chr22	48610298	25817	FAM19A5	+	-33992	175630	-3.2114527250792353	-0.6071221642585474	28.293814389301268	1.7943812537182956e-6
HCC	chr4	189615890	101928971	LINC01262	+	43716	1881	-2.7416978685528233	-0.006481961822016556	28.29346460160985	1.7946582952551426e-6
HCC	chr9	135176405	401557	LOC401557	+	5204	5698	-2.743746259342426	-0.6412327688857168	28.29332134697566	1.7947438805930932e-6
HCC	chr2	239898407	100616417	MIR4786	-	-44687	80	-3.0457608203881588	-0.6106608154252506	28.29279624946055	1.7951580990610278e-6
HCC	chr1	205840187	148811	PM20D1	-	-9961	22127	-3.228289674867608	-0.37393255343884574	28.292769375725427	1.7951580990610278e-6
HCC	chr2	240413320	2817	GPC1	+	22378	32381	-2.9928143559636586	-0.7103707648848868	28.292721817203542	1.7951580990610278e-6
HCC	chr22	45966551	7477	WNT7B	-	-10577	56763	-3.521052063421113	-0.8983918999923642	28.29259975822901	1.7952240560709015e-6
HCC	chr11	60515329	503497	MS4A13	+	84	27306	-3.4160852485152686	-0.5744274596469023	28.29216166757483	1.7955831434935997e-6
HCC	chr12	80307476	283310	OTOGL	+	-98023	169638	-2.796735056462969	-0.03807194945966698	28.291691891955026	1.7959595600294508e-6
HCC	chr14	101065521	574433	MIR412	+	-74	91	-3.496900980495969	-1.0462260230465914	28.291654043781463	1.7959595600294508e-6
HCC	chr20	62562070	406923	MIR133A2	+	2842	102	-2.855693378402472	-0.5357986765553399	28.29031746877449	1.7971527682538146e-6
HCC	chr10	43119780	5979	RET	+	-15048	22883	-2.9564505675744823	-0.2116262362358389	28.28995403558926	1.7974429220035563e-6
HCC	chr10	13408132	22929	SEPHS1	-	59834	30861	-3.1086677904412308	-0.5642991643015235	28.289677665564774	1.7976522691631283e-6
HCC	chr19	50668093	342918	C19orf81	+	-18648	9866	2.939242109469543	-0.7670413149884245	28.289615033487426	1.7976631377019787e-6
HCC	chr12	6037474	109729112	SNORA120	-	-2709	147	-3.076612751346735	-0.439748941095699	28.28937204465288	1.7978415094240925e-6
HCC	chr9	31255016	101929620	LINC01243	-	-126474	9880	-2.741446451785099	-0.3267958868112109	28.287993075931983	1.7990753778515832e-6
HCC	chr16	67663497	50855	PARD6A	+	-2549	1831	3.060297774284227	-0.3975250070208771	28.28712700597839	1.799833139797214e-6
HCC	chr19	19748502	7561	ZNF14	-	15390	22641	-3.4817576003652775	-1.0423461803447764	28.286460895755553	1.800405231549876e-6
HCC	chr5	32040863	100422874	MIR4279	-	104704	58	-3.433489145164942	-0.5797599640841846	28.286310568059285	1.8004976908510894e-6
HCC	chr9	93172908	65268	WNK2	+	12022	135643	-2.953259044295305	-0.16696305603076253	28.286063857910122	1.8006798125672395e-6
HCC	chr7	924898	11033	ADAP1	-	-2318	29317	-3.3662511335199614	-0.2780962175508852	28.285780362025385	1.8008961773029807e-6
HCC	chr11	23404809	102465860	MIR8054	-	-14381	86	-2.6446087803048983	0.19605799892524722	28.285674695962904	1.8009414728589893e-6
HCC	chr21	45393243	80781	COL18A1	+	11894	108584	-4.101803127890183	-0.7559543475563845	28.28562984171748	1.8009414728589893e-6
HCC	chr7	922353	11033	ADAP1	-	1464	22990	-3.1560352948814914	-0.5740003481542887	28.28485458837396	1.8016155044942301e-6
HCC	chr20	62996180	128408	BHLHE23	-	-10855	1057	-3.1278144474935132	0.23231692327279443	28.28400402928063	1.8023599066748122e-6
HCC	chr19	34832819	400685	LINC01801	-	-50	16716	-3.0243551964830675	-0.33033300412054967	28.28357895165462	1.802708328731104e-6
HCC	chr7	82081808	101927356	LOC101927356	+	-72631	20779	-2.6019755103794338	-0.03382284612388569	28.283132181094132	1.8030770259803383e-6
HCC	chr4	8785406	3166	HMX1	-	-86411	4771	-2.880853058097228	-0.8504432748717813	28.282931552642168	1.8032164913652406e-6
HCC	chr18	27673284	105372038	LOC105372038	-	330628	5666	-3.7774171151315543	-0.47286212171840314	28.282739797769985	1.8033477020043101e-6
HCC	chr9	134757835	100616333	MIR3689C	-	-91534	72	-2.9890100721041755	-0.31966582552196005	28.282246210223533	1.8037601592356687e-6
HCC	chr8	141350666	731779	LINC01300	+	-10117	4073	-2.6718502106118027	-0.046176255487765654	28.28205053056088	1.8038950695822515e-6
HCC	chr16	87648593	57338	JPH3	+	-45706	1762	-2.544605605122592	-0.19494950336446584	28.281920315494343	1.8039689810980502e-6
HCC	chr2	225212724	55619	DOCK10	-	170111	277524	-3.032282852334839	-0.7283651334375583	28.28182989221849	1.8039895766009645e-6
HCC	chr12	65742076	8091	HMGA2	+	82384	128072	3.8120645782481666	0.21471218832000805	28.28179641157329	1.8039895766009645e-6
HCC	chr2	29062544	388939	C2orf71	-	-11717	12572	-3.4471426862469965	-0.24154785796512926	28.281453510541958	1.8042617279916177e-6
HCC	chr9	135260467	401557	LOC401557	+	-78858	5698	-3.0298072113559233	-0.6955550585860283	28.28118615031775	1.8044470057897625e-6
HCC	chr7	104059131	5649	RELN	-	69615	517733	-3.2919064931427373	-0.7531569629104182	28.281152948343887	1.8044470057897625e-6
HCC	chr17	43861150	146894	CD300LG	+	-14002	16482	-2.69804259622352	-0.4763937329383499	28.280101688643683	1.80537977542663e-6
HCC	chr9	90225858	286370	MIR4290HG	-	184359	20846	-3.145782771676545	-0.8085987664852593	28.27873350254022	1.8066087954137229e-6
HCC	chr2	22186395	102723362	LINC01884	+	350084	1809	-3.2397828811256764	-0.6554135615887803	28.27808941907592	1.8071625097722064e-6
HCC	chr9	130660350	59335	PRDM12	+	4244	18404	5.223912679999858	-0.27133555657378644	28.277812154486845	1.8073289762964456e-6
HCC	chr18	77376315	2587	GALR1	+	-126263	20089	-2.544637143622949	0.3255325863557399	28.277809337695068	1.8073289762964456e-6
HCC	chr16	89815603	2175	FANCA	-	-1055	79110	-2.8238870961745977	-0.5410544738812457	28.277692619392656	1.8073904406573548e-6
HCC	chr17	35746073	246176	GAS2L2	-	-6805	8368	-3.2414142605518323	0.05587708997869323	28.277579929970514	1.8074481464279443e-6
HCC	chr11	46868977	100507401	LRP4-AS1	+	-22566	28006	-3.4131625081301897	-0.4255052767918068	28.277262014381172	1.8076673604110622e-6
HCC	chr21	46117891	1292	COL6A2	+	-19772	34731	-2.8709884998829405	-0.51801310744432	28.27724340333917	1.8076673604110622e-6
HCC	chr1	6506004	57449	PLEKHG5	-	8580	31333	-2.6476371729431847	-0.4776688180511313	28.277176230475504	1.8076825720130794e-6
HCC	chr21	44366852	7226	TRPM2	+	-13251	89481	-3.527231591742056	-0.7673653137678336	28.276650479314995	1.8080810008446178e-6
HCC	chr20	61658679	1002	CDH4	+	-58918	340857	-2.736182928413379	-0.6219039885434542	28.27664786867528	1.8080810008446178e-6
HCC	chr5	1408093	100506791	LINC01511	-	28020	16492	-3.054853978954623	-0.628240016032248	28.275877255585108	1.80875340811295e-6
HCC	chr22	48511933	25817	FAM19A5	+	-22473	262476	-2.741592778492427	-0.26314884778989023	28.275723653375323	1.808849397679458e-6
HCC	chr9	135744907	57582	KCNT1	+	-42722	90963	-3.093610298339118	-0.5992216274541193	28.27542729035978	1.8090788111869743e-6
HCC	chr6	113221971	105377957	LINC02518	-	-211476	4908	-2.854481237632973	-0.4508534436924497	28.275342077584483	1.8091109023909742e-6
HCC	chr22	44569717	388910	LINC00207	+	-377	3110	-3.214889806415002	-0.9368632952033703	28.274006288199587	1.8102974062497466e-6
HCC	chr13	111844719	101928616	LINC00354	+	48659	7799	-2.88190470574325	0.0019031531088238888	28.273971221966477	1.8102974062497466e-6
HCC	chr16	24352197	10368	CACNG3	+	-96644	106864	-3.0850501401134185	-0.809853194341287	28.273915094133052	1.810302321882374e-6
HCC	chr11	84308859	1740	DLG2	-	-8480	862327	-3.464138354592082	0.11251418940563446	28.27359990461055	1.8105495357293319e-6
HCC	chr22	45972472	7477	WNT7B	-	-4656	56763	-3.415847362291459	-0.5341485686094131	28.273543463406803	1.8105547476800016e-6
HCC	chr20	62458085	140628	GATA5	-	-17885	12474	-3.039520743068312	-0.5397989011221795	28.27342527867782	1.8106177139310248e-6
HCC	chr1	235550483	148789	B3GALNT2	-	46002	57292	-3.1905755622414413	-0.43911864993569133	28.27301476086798	1.8109541577929257e-6
HCC	chr5	106154480	102467213	LINC01950	-	-856534	195818	-3.125859958963871	-0.38001628016919503	28.27252877523705	1.8113612847228248e-6
HCC	chr7	421328	442497	LOC442497	+	-41903	3455	-3.0090288975709036	-0.3565297867148057	28.27236170034486	1.811470035011865e-6
HCC	chr20	63396575	1137	CHRNA4	-	35179	18087	-2.464004067580628	0.35291312837510974	28.271970545795316	1.81178851751119e-6
HCC	chr6	38715430	1769	DNAH8	+	-89	315458	3.1915197018243253	-0.24454754862961633	28.271767358154143	1.811893077202524e-6
HCC	chr8	580420	157695	TDRP	-	34639	55992	-3.642885761849138	0.06424229444790616	28.271708249716248	1.811893077202524e-6
HCC	chr21	43375485	101928399	LINC01679	-	13136	4295	-2.733323138570028	-0.08533888319703961	28.27170626020683	1.811893077202524e-6
HCC	chr7	112547234	286006	LSMEM1	+	-66223	9878	-2.9904961563694874	-0.0662947256659627	28.27133925472007	1.812189030879399e-6
HCC	chr20	61294432	1002	CDH4	+	-42006	688192	-3.449497677806966	-1.028492030405975	28.270971534191858	1.8124857038142806e-6
HCC	chr19	35337986	100847070	MIR5196	+	7527	115	-2.975953344771626	-0.008534378657277523	28.270876284298893	1.8125272743297072e-6
HCC	chr10	71709124	414152	C10orf105	-	-10697	8121	-2.6712169145659206	-0.4945610160154994	28.270718842734325	1.8126270839933898e-6
HCC	chr18	75127400	284273	ZADH2	-	-78113	10404	-2.947652914234064	-0.14736117774237079	28.27037816525987	1.8128985048392349e-6
HCC	chr3	134620122	339855	KY	-	-30923	51123	-3.234238532264215	-0.3286203077271256	28.27027042604253	1.8129517860186682e-6
HCC	chr13	78603636	5457	POU4F1	-	76	4466	3.134242487495865	0.12186465847476755	28.269437723251443	1.8136842138674309e-6
HCC	chr5	171310031	30012	TLX3	+	-747	2851	3.14593076228299	-0.16931395504427374	28.26929601941616	1.8137693458926778e-6
HCC	chr10	117684111	196047	EMX2OS	-	139043	60776	-3.5205514373912004	-0.657763049071138	28.26888312912765	1.8141086193395532e-6
HCC	chr11	1235407	727897	MUC5B	+	-12342	39112	-2.9500162905877407	0.10315247240588252	28.268586645320518	1.8143388451879966e-6
HCC	chr16	1025137	30812	SOX8	+	-43329	5172	-2.703904050343418	-0.1915850819876983	28.26770219046554	1.8151203679499456e-6
HCC	chr18	12429994	105371998	LOC105371998	+	2780	15025	-2.8702822640306302	-0.11242405921716643	28.26762395582476	1.8151460546964281e-6
HCC	chr14	36705127	5083	PAX9	+	-47559	20239	-3.2057403048995665	-0.6025265973250316	28.26745219649934	1.8152594473416609e-6
HCC	chr15	27541584	101928869	GABRG3-AS1	-	380265	3585	-3.7683562839535334	-0.7128834519083107	28.266890169441147	1.8157374155863464e-6
HCC	chr4	182590001	1635	DCTD	-	-327252	27163	-2.790943288176479	-0.639910453144001	28.26684091074961	1.8157374155863464e-6
HCC	chr2	3132600	101927554	LINC01250	-	6574	230979	-3.6701359289273423	-0.9257704657476253	28.266453831899334	1.8160528505159563e-6
HCC	chr16	87196045	101928708	LOC101928708	+	16070	14315	-2.9493140929291655	-0.8467296931186145	28.266199499653858	1.8162437814189084e-6
HCC	chr12	129700248	121256	TMEM132D	-	-203419	831942	-2.9469129729409334	-0.5071785534248324	28.265898856931152	1.8164781918689697e-6
HCC	chr7	155831199	6469	SHH	-	18926	10034	-2.673139895757804	-0.3755048120222361	28.2658027265044	1.8165207008234454e-6
HCC	chr7	1296433	340260	UNCX	+	-64051	4945	-2.6195159905789693	-0.14335153488797212	28.265665936411928	1.816601370072298e-6
HCC	chr20	57171012	102723590	BMP7-AS1	+	42684	2171	-2.6678280148818208	0.05960034483144172	28.265544848902827	1.816638278508676e-6
HCC	chr7	45167744	10268	RAMP3	+	-9976	26484	-3.695254859448725	-0.5420837060284553	28.265524950737877	1.816638278508676e-6
HCC	chr11	1371331	9024	BRSK2	+	18568	72791	-2.950597926791483	-0.2717347705996082	28.264537739917067	1.817517290505268e-6
HCC	chr19	14277716	101928845	LINC01842	+	56027	10171	-2.800572439892173	-1.1128933933019969	28.264193256385568	1.817785812709874e-6
HCC	chr11	119978165	23650	TRIM29	-	-150748	17639	-3.037177948549353	0.3055099569296861	28.26413004385026	1.817785812709874e-6
HCC	chr17	81129009	9625	AATK	-	-2939	14653	-3.4943740492451196	-0.529798527915143	28.264099308922795	1.817785812709874e-6
HCC	chr4	54103859	170825	GSX2	+	-3778	1875	3.3936692268210704	0.35458950795838995	28.26329271275948	1.8184956973375344e-6
HCC	chr1	3505532	27237	ARHGEF16	+	-50949	26531	-3.5028220324035804	0.02181081642816337	28.26265042105969	1.8190272331792814e-6
HCC	chr5	170771702	2568	GABRP	+	12017	30328	-3.0400392273511745	-0.4644530895870459	28.26262537050024	1.8190272331792814e-6
HCC	chr18	29588602	100302131	MIR302F	+	710308	51	-2.7841571442515693	-0.12327588957756025	28.26255060718765	1.8190497360030795e-6
HCC	chr9	135517676	3933	LCN1	+	3762	5103	-3.1044119745419327	-0.6292473993723784	28.262439423766914	1.8191064669773323e-6
HCC	chr3	75444874	107986100	LINC02018	+	-9566	18821	-3.050792751509414	-0.6728287544111403	28.26223128170951	1.8192543260371462e-6
HCC	chr17	81537012	25794	FSCN2	+	-8621	8740	3.2137287222406083	-0.34916580127513286	28.261884282264	1.8195327199489921e-6
HCC	chr1	210683859	55733	HHAT	+	-354563	347001	-3.1409864144386925	-0.3072037171247364	28.26161821710788	1.819735069364841e-6
HCC	chr6	54861826	222584	FAM83B	+	-15055	98329	-2.8223862983036283	-0.1602432863538285	28.26105168326135	1.8202199687488997e-6
HCC	chr21	14083341	391267	ANKRD20A11P	-	102897	36669	-3.1009575502397664	-0.912040032260335	28.260933976698368	1.8202828769504939e-6
HCC	chr12	128781533	121260	SLC15A4	-	-42463	30803	-3.1866931301045733	-0.5474805582812821	28.260762444616418	1.8203964080644203e-6
HCC	chr11	134609625	729305	LOC729305	+	126320	27867	-3.289568987667251	-1.0029313387110383	28.260627517322796	1.8204755207660258e-6
HCC	chr6	166506054	100302141	MIR1913	-	-3379	80	-4.504257200960363	-0.49141578970346156	28.260348733357134	1.8206899449315627e-6
HCC	chr15	77614193	84894	LINGO1	-	-18334	19504	-3.5741280855631334	-0.7940349663654381	28.259240055129787	1.821685255321783e-6
HCC	chr16	989088	30812	SOX8	+	-7280	5172	-2.6501479512915886	-0.4724624845415518	28.258399490652707	1.8224286652544383e-6
HCC	chr15	25223224	100033448	SNORD115-11	+	22	82	-3.209276134806131	-0.6668791630545368	28.258150537432577	1.822615235069589e-6
HCC	chr15	48645260	2200	FBN1	-	-528	237483	3.6772867944727383	-0.7006935729458038	28.257578215667607	1.8231063653165634e-6
HCC	chr7	98563990	4885	NPTX2	+	53295	12585	-3.1971135542203597	-1.0821827336984262	28.25686009948408	1.8237349886161098e-6
HCC	chr11	47338657	4607	MYBPC3	-	-14045	21297	-2.9125667222457507	-0.46711435396649	28.256772294513866	1.8237698567211612e-6
HCC	chr20	44703387	8839	WISP2	+	11457	12969	-2.9147240830509515	-0.1793926055102221	28.256152626264594	1.8243059249381857e-6
HCC	chr5	177386358	6569	SLC34A1	+	-1927	6083	-3.0044769950106103	-0.560342184049233	28.255721481654604	1.824664430114652e-6
HCC	chr10	125355746	1488	CTBP2	-	194685	173213	-3.362874172503238	-0.4701227915264626	28.255294415894795	1.8250191614683601e-6
HCC	chr4	17436947	5860	QDPR	-	-75287	25842	-3.543067214520236	-0.0852253236680844	28.25492495366565	1.8253196423615742e-6
HCC	chr10	129909712	253738	EBF3	-	-54115	128596	-2.929510997194408	-0.7929930883262709	28.254317101363036	1.825845026632135e-6
HCC	chr16	1953979	6123	RPL3L	-	-699	10100	-3.4993972425678845	-0.7497144845674037	28.2532434635618	1.8268101053377226e-6
HCC	chr5	128539229	2201	FBN2	-	1187	280134	3.293662508249142	-0.33005916132426366	28.253179878781516	1.8268221827686822e-6
HCC	chr16	266312	8786	RGS11	-	-9631	7643	-2.9105932015079974	-1.0287154467092468	28.252786695209466	1.8271338819774411e-6
HCC	chr9	134795287	100616333	MIR3689C	-	-54082	72	-3.156082971752857	-0.855998834648922	28.252748067457276	1.8271338819774411e-6
HCC	chr5	7077433	100616234	MIR4454	-	-191921	52	-2.8330132425070644	-0.30968484951770586	28.25243819898038	1.8273784583172215e-6
HCC	chr7	50356962	10320	IKZF1	+	-37914	86053	-2.871854122369956	-0.10981107597225823	28.25202052983923	1.8276851515867938e-6
HCC	chr12	117761016	283455	KSR2	-	-207207	515212	-3.2447061572609455	-0.45579889356328246	28.25201179815265	1.8276851515867938e-6
HCC	chr10	131110032	101927489	TCERG1L-AS1	+	-14814	560	-2.8404249479516497	-0.22453826769804	28.250779900057147	1.8287599008006922e-6
HCC	chr16	59333671	644649	APOOP5	-	-421520	1051	-3.1504789409638487	-0.6798016576134168	28.250772339573814	1.8287599008006922e-6
HCC	chr19	38443613	6261	RYR1	+	-9913	153865	-3.2591128933412783	-0.36409539664175034	28.2507103454937	1.8287704984801043e-6
HCC	chr20	61804960	100128310	LOC100128310	-	85212	2243	-2.8068682769376325	0.015768521311190845	28.250481752531122	1.8289385054489713e-6
HCC	chr4	165379471	1363	CPE	+	-529	119606	5.517286679251288	-0.20484682355821768	28.250087947931465	1.829262654203697e-6
HCC	chr17	78630551	101928710	LINC02081	-	-1506	14674	-2.7420037053218054	-1.031471510548592	28.24994934207224	1.8293456617233102e-6
HCC	chr14	88185835	54207	KCNK10	-	-85076	90804	-2.9151384588801172	-0.6233799688442103	28.249571033571364	1.8296552377171779e-6
HCC	chr18	79454640	4772	NFATC1	+	-54366	67729	-3.4136790396407464	-0.19304107776548723	28.248247181490676	1.8308590073546232e-6
HCC	chr18	58943351	55205	ZNF532	+	-78530	121660	-3.4524725122713265	-1.214935712715406	28.24815024747889	1.830902673945977e-6
HCC	chr18	79008692	27164	SALL3	+	-28417	18695	-2.8976298937343046	0.0772642796395121	28.24745206386234	1.8315151609317971e-6
HCC	chr16	273869	8786	RGS11	-	-2074	7643	-3.0885659717074816	-0.34861652923739067	28.246604246822272	1.8322694917243853e-6
HCC	chr20	19075658	57419	SLC24A3	+	136988	510252	-2.776752199525011	-0.7555301533669876	28.24651170120768	1.8323090417584673e-6
HCC	chr2	236167628	2637	GBX2	-	-381	2774	3.547725675600224	-0.3931690246418295	28.246155905818256	1.8325978133154942e-6
HCC	chr6	5839703	101927950	LOC101927950	-	144431	30287	-3.031094161851949	-1.2269728617475961	28.24566871282184	1.8330110586677425e-6
HCC	chr7	2928926	2768	GNA12	-	84601	116220	-3.3992905990091415	-0.3308573752441337	28.24531098941361	1.8333017697775954e-6
HCC	chr16	88414841	84627	ZNF469	+	12630	13287	-3.3171191344941366	-0.558890506561231	28.244391351570023	1.8341248977051409e-6
HCC	chr9	861802	1761	DMRT1	+	-20112	127402	-2.9423544907685244	-0.8722044586324348	28.24408964287211	1.8343264747621923e-6
HCC	chr1	2005202	85452	CFAP74	-	1365	81887	-3.0656689866954436	-0.9697270464333082	28.244077115445123	1.8343264747621923e-6
HCC	chr4	182770601	1635	DCTD	-	-146652	27163	-2.7422740130543986	0.30740196711261897	28.24389350134833	1.8344523843927834e-6
HCC	chr7	157585503	406945	MIR153-2	-	11081	87	-2.6692648992415506	0.2539164928418366	28.2433697080709	1.8349007519240573e-6
HCC	chr2	240727077	375318	AQP12A	+	-35232	6639	-3.087622050151738	-0.43747441622051303	28.243203429094557	1.8350102695658376e-6
HCC	chr3	42979303	729085	FAM198A	+	-36	78450	5.159255133839015	0.6217117741274598	28.24295606937917	1.8351966671717149e-6
HCC	chr2	120991705	2736	GLI2	+	-194414	195363	-2.96305343283549	-0.669768825839406	28.24224694641586	1.8358209859767966e-6
HCC	chr5	3740926	79192	IRX1	+	-144872	5350	-2.959442613693547	-0.4022945141826014	28.24159630526588	1.8363900345666322e-6
HCC	chr4	8765804	3166	HMX1	-	-106013	4771	-2.5064358992395563	0.10138836395080097	28.241096269318028	1.836816338520253e-6
HCC	chr22	48265375	100422916	MIR3201	+	8989	52	-2.904629729889396	-0.3784903267252197	28.240169343027723	1.8376479805477368e-6
HCC	chr20	58174071	128602	C20orf85	+	-23144	10201	-2.9126511811752938	-0.2624896845898273	28.239319440230233	1.838406844746974e-6
HCC	chr20	63413878	1137	CHRNA4	-	52482	18087	-2.7993903186985265	-0.3373386984135774	28.239139054931663	1.8385299798816222e-6
HCC	chr5	178246220	85007	PHYKPL	-	13398	24349	-2.753386225905431	-0.47756432120415276	28.238510242000086	1.8390791369344158e-6
HCC	chr1	247090615	100533111	ZNF670-ZNF695	-	11802	133267	-3.3812810785009386	0.04970568730870638	28.238334578960526	1.8391978327485758e-6
HCC	chr11	6630835	1200	TPP1	-	11374	6696	2.915333800269036	-0.5588582699141059	28.23812828217892	1.8393456473693854e-6
HCC	chr11	1454880	81532	MOB2	-	-26006	11439	-3.1440019232404115	-0.08052734564401191	28.237610466990958	1.8397534998371743e-6
HCC	chr1	160371273	4807	NHLH1	+	-4202	5778	-2.8234069011123615	0.057089777472347954	28.23759765574146	1.8397534998371743e-6
HCC	chr22	44307685	85352	SHISAL1	-	-5166	69175	-2.894812457727366	-0.497205093404814	28.23708166862626	1.8401957627685025e-6
HCC	chr16	88315970	84627	ZNF469	+	111501	13287	-3.1845092209154937	0.040376615475789086	28.236913885286448	1.8403070455115762e-6
HCC	chr14	93818814	145270	PRIMA1	-	30394	70123	-2.8326089332003885	-0.49461348877268385	28.23627931749698	1.840818516505135e-6
HCC	chr2	239720642	150935	LOC150935	+	42218	37803	-3.134920308309448	-0.5847775070327869	28.236267125102557	1.840818516505135e-6
HCC	chr11	61509206	390205	LRRC10B	+	-406	2219	3.1535035533483176	0.1338121433085395	28.236223807021616	1.840818516505135e-6
HCC	chr7	15096010	1607	DGKB	-	121233	829729	-3.1341009834236235	-0.6100182080741209	28.236050837984735	1.8409347741465672e-6
HCC	chr11	90167434	10003	NAALAD2	+	-32784	57962	-3.4029103730795476	-0.6472625758629983	28.235015666528987	1.8418713033218474e-6
HCC	chr10	132232379	282974	STK32C	-	-16729	41627	-2.908855948294904	-0.2632261065518049	28.23409275418674	1.8427014375318418e-6
HCC	chr12	131352641	338797	LINC02370	+	-5171	20086	-3.0441212444028576	-0.6859741731292508	28.233922529663253	1.8428152053245732e-6
HCC	chr14	104588720	400258	C14orf180	+	-7579	8707	-2.6582926987246895	-0.15780440675130825	28.233322384245326	1.8433383623099266e-6
HCC	chr13	34705733	100874179	LINC00457	-	65048	205235	-2.90893887766629	-0.610802432891072	28.23302941888332	1.8435690727900963e-6
HCC	chr1	34903763	58512	DLGAP3	-	-25822	64150	-2.958136024580616	-0.6692567574411254	28.232820129857025	1.8437201077682962e-6
HCC	chr5	60338121	25859	PART1	+	149592	59945	-2.925447301823684	-0.08520408699507023	28.232541111189533	1.8439375824824672e-6
HCC	chr11	129731164	120224	TMEM45B	+	84617	43731	-2.9834690625285307	-0.31005388984405374	28.232098504456026	1.8443109497708577e-6
HCC	chr16	88432467	84627	ZNF469	+	-4996	13287	-2.6547629200906915	-0.05778591226478501	28.231776897900296	1.844569081326061e-6
HCC	chr20	63490607	1917	EEF1A2	-	-8708	11304	-3.7542079757021214	-0.7437420589052818	28.23108063002106	1.8451843750302718e-6
HCC	chr4	187063565	105377600	LINC02374	+	138421	10890	-2.5011304358551225	0.16081953110597724	28.230720468837557	1.8454793907999465e-6
HCC	chr3	134050281	100507210	LINC02000	-	-7367	2399	-3.340761305118082	-1.0830947071813344	28.230425597986752	1.8457121958970848e-6
HCC	chr7	156004877	389602	LOC389602	+	-42245	5760	-3.1821312932561336	-0.49652511376357616	28.229920879959614	1.8461451695742937e-6
HCC	chr1	47416703	2301	FOXE3	+	-631	1981	2.9310233865813555	0.1203200245537862	28.229646979132887	1.8463580581562978e-6
HCC	chr22	48746684	100616415	MIR4535	+	33611	59	-2.7383074006547354	0.3791193906784687	28.22919476707353	1.846741090081731e-6
HCC	chr1	221147238	400804	C1orf140	-	-189058	6369	-3.265009099528103	-0.7798985005868095	28.22807052069237	1.8477656303501898e-6
HCC	chr7	117323271	7472	WNT2	-	-18	46659	3.062245805348822	0.48180873049133965	28.227886615144875	1.8478927906845504e-6
HCC	chr8	52502242	389658	ALKAL1	-	-63219	31425	-3.2309765517816538	-0.07057757981674156	28.22725570928779	1.848446785854343e-6
HCC	chr3	180828412	101928882	LOC101928882	-	-41766	162589	-3.5578455607309167	-0.15396160764100514	28.22702491772457	1.8485949029728615e-6
HCC	chr19	5227870	5802	PTPRS	-	-112933	135296	-3.5939539388539763	-0.9310998576735368	28.226999211179255	1.8485949029728615e-6
HCC	chr12	132261024	100130238	LOC100130238	+	14367	5510	-3.5337206498536053	-0.705550585900255	28.22694047093595	1.848602581914512e-6
HCC	chr10	124215773	51363	CHST15	-	122166	73955	-2.8147881995396977	-0.38100855997720035	28.22677684005135	1.8487104417310583e-6
HCC	chr6	169248671	7058	THBS2	-	-5443	38335	-3.0104513331845753	-0.5895563977649098	28.22590571194442	1.8494942114201382e-6
HCC	chr22	44454151	101927526	LINC01656	+	-10824	1462	-2.9047073147636597	-0.6845940332191452	28.224899255645852	1.8504076833912309e-6
HCC	chr10	132911348	54777	CFAP46	-	-31237	134194	-2.702115588259061	0.023438410030632024	28.224213332540863	1.8510150558778946e-6
HCC	chr3	117026501	100506724	LINC00901	+	-105070	10808	-3.1555695684944127	-0.27212163014525526	28.22364309316768	1.851511967457477e-6
HCC	chr21	44574532	386672	KRTAP10-4	+	-803	1643	-3.224872859316341	-0.30194684895133234	28.223226632050576	1.851861881816861e-6
HCC	chr15	93049058	56963	RGMA	-	-24102	29755	-2.8928738704087356	-0.9665982030632206	28.2231043179805	1.8518905546881156e-6
HCC	chr19	30445000	9745	ZNF536	+	-72607	341194	-3.2778520770850967	-0.05276867279711601	28.223095283544012	1.8518905546881156e-6
HCC	chr16	88436672	84627	ZNF469	+	-9201	13287	-2.5333377482962725	0.023779087215998574	28.223016845425153	1.8519171052755747e-6
HCC	chr8	12013625	613211	DEFB134	-	12873	7576	-2.9811447797959367	-0.234858375973603	28.222335511004907	1.8525205903989618e-6
HCC	chr9	135179223	401557	LOC401557	+	2386	5698	-2.810018471267927	-0.9531589310956187	28.222179278996244	1.8526216105488374e-6
HCC	chr11	66700564	6712	SPTBN2	-	-20835	38904	2.8246771024635686	0.04699032139075864	28.221662052649748	1.8530682098087882e-6
HCC	chr1	239043096	1131	CHRM3	+	343834	528520	-3.1438414087827478	-0.7520525820150815	28.221360924770615	1.8533079940010597e-6
HCC	chr2	232487996	9427	ECEL1	-	137	8033	3.2211147357788628	-0.5715500062102064	28.220905498662923	1.8536955750752653e-6
HCC	chr8	37564153	100507420	LINC01605	-	42767	4981	-2.8618774893156553	-0.40129225486925807	28.220525145727464	1.8540113279355609e-6
HCC	chr14	23346872	51310	SLC22A17	-	-5579	6141	-3.32483699503264	-0.9063236673824604	28.220057910442115	1.8543893413392341e-6
HCC	chr18	26226663	6875	TAF4B	+	220	164804	3.2976940702096447	0.1374170490033042	28.22002918578894	1.8543893413392341e-6
HCC	chr8	57202454	100507651	LINC01606	+	15822	14679	-2.965259599823447	-0.20646253914119417	28.218580180119183	1.8557295003202809e-6
HCC	chr5	74129	153478	PLEKHG4B	+	18022	97822	-3.020473187690603	-0.49459516826092376	28.21801991573227	1.8561962889996456e-6
HCC	chr3	127052021	5361	PLXNA1	+	-63427	48799	-2.6898603941332744	0.06709059821824603	28.217992020481205	1.8561962889996456e-6
HCC	chr5	1156114	101928857	CTD-3080P12.3	-	-22491	5510	2.673836980386249	-0.2657300861156458	28.217895028494553	1.8562407102880528e-6
HCC	chr18	8706649	100287082	GACAT2	-	-972	11766	3.7761338877672186	0.4291998553625442	28.21718844038614	1.8568698498718832e-6
HCC	chr2	74516114	3196	TLX2	+	-1645	2680	3.085953214351073	0.23856577917742286	28.216732708791355	1.8572584823830155e-6
HCC	chr16	3494792	646174	C16orf90	-	-629	1938	-2.998580434950952	-0.529638295490686	28.21546151504949	1.8584299943723161e-6
HCC	chr3	140941591	55186	SLC25A36	+	229	38124	3.1759869680164536	0.27472132063850035	28.21526705241253	1.8585680650332854e-6
HCC	chr9	133613694	1621	DBH	+	22669	22982	-3.504451207758467	-1.0985912390130796	28.21498592082257	1.8587893762942145e-6
HCC	chr5	50923634	100287592	LINC02106	-	-46553	971	-3.09791268190984	-0.33235073871239207	28.214857315493987	1.8588222122097296e-6
HCC	chr4	37244755	57495	NWD2	+	313	204398	3.2390989375927197	-0.5674937097071944	28.21485040330557	1.8588222122097296e-6
HCC	chr10	133017375	399829	LINC01168	+	-51841	10964	-2.9975644309043656	-0.4447759835512103	28.21453595919755	1.8590755533899624e-6
HCC	chr11	125429982	403312	LOC403312	+	65232	4313	-2.9083770610451456	-0.5708097991335329	28.214388959657313	1.8591680884003215e-6
HCC	chr2	621778	129787	TMEM18	-	-54926	12827	-3.536218469859621	-0.40277507907232996	28.21432425596314	1.8591815796308237e-6
HCC	chr10	43070395	5979	RET	+	6632	53323	-3.8866987482671984	-0.493757069983442	28.214125351179703	1.8593012373619e-6
HCC	chr1	171670933	4653	MYOC	-	18300	17217	-3.839940200166092	-0.5726547272655561	28.21409837367201	1.8593012373619e-6
HCC	chr3	19234594	100616291	MIR4791	-	-80337	84	-3.6458552171247804	-0.28977417987646836	28.213976490798572	1.859366908003013e-6
HCC	chr17	27084012	105371703	LOC105371703	-	-5229	16853	-4.035531428448759	-0.9383072987878279	28.213887782797393	1.859366908003013e-6
HCC	chr7	72504330	83698	CALN1	-	91955	632885	-3.2273840459274097	-0.6462864469359887	28.21387805212676	1.859366908003013e-6
HCC	chr10	11379924	414196	CELF2-AS1	-	35250	27841	-3.51538780232046	-0.22773076913500362	28.213380223660458	1.8597965310038705e-6
HCC	chr9	93955165	56033	BARX1	-	-161	3700	3.1115898527896775	-0.3307778881182905	28.213212651157797	1.8599088809555874e-6
HCC	chr1	30065161	101929406	LINC01648	-	27549	23661	-2.903858495702057	-0.3690501685546152	28.212922139807176	1.8601393832535727e-6
HCC	chr15	94317491	55784	MCTP2	+	-19290	185752	-3.0874173978762847	-0.6462593366619505	28.21246983549628	1.8605137156074915e-6
HCC	chr15	26125992	503519	LINC00929	+	-10179	10559	-2.929390162380302	-0.8474190590748237	28.21243137696299	1.8605137156074915e-6
HCC	chr7	158546334	5799	PTPRN2	-	4558	1002725	-2.9695950101232036	0.0071106838633243465	28.212236878906353	1.860651997400214e-6
HCC	chr11	81207609	101928944	LOC101928944	-	444806	11603	-2.6636124875368354	0.5752684131725704	28.212072745814456	1.860761099108494e-6
HCC	chr4	8972484	3166	HMX1	-	100667	25742	-3.0144636351802707	-0.19490956939538787	28.211529958161364	1.8612342862568944e-6
HCC	chr12	4370733	8074	FGF23	-	-8995	11502	-3.094947461348709	-0.5794213746815098	28.210932958976336	1.8617597390292026e-6
HCC	chr11	134572707	283177	LOC283177	+	-136225	69180	-2.6229209265934226	-0.29727195709882737	28.2086312517514	1.8639262372522691e-6
HCC	chr7	1294276	340260	UNCX	+	-61894	4945	-2.682653124676038	-0.2856529980882022	28.208322587049878	1.8641747328004884e-6
HCC	chr5	157693809	100190949	C5orf52	+	-22256	8602	-3.455792289443453	-0.401998362041649	28.207891238206592	1.8645414419968491e-6
HCC	chr1	156697179	1382	CRABP2	-	-8488	6060	-3.4127985251255937	-0.7985505362133054	28.20755568011071	1.8648095977969643e-6
HCC	chr1	3539921	693135	MIR551A	-	-20869	95	-2.7359054894666817	-0.19205200020440719	28.20746446936785	1.8648095977969643e-6
HCC	chr18	79443679	4772	NFATC1	+	-43405	67729	-3.2363700094068832	-0.4981807639658724	28.20746099154482	1.8648095977969643e-6
HCC	chr22	27574906	4330	MN1	-	-226592	53222	-2.6358883194554745	-0.379661113381658	28.20694974035145	1.865229701337249e-6
HCC	chr5	2699752	101234261	LSINCT5	+	12839	2647	-2.6542650105981185	0.11319526312337198	28.206923741190582	1.865229701337249e-6
HCC	chr11	132424507	100874281	NTM-IT	+	-140205	4158	-2.751088464293492	-0.23143964141939566	28.206831426316924	1.8652698747898292e-6
HCC	chr11	130421348	11095	ADAMTS8	-	-7645	24071	-2.7155294541298036	-0.0891407325159057	28.206447297835048	1.8655912949201177e-6
HCC	chr22	49631526	348645	C22orf34	-	-26016	243018	-3.2226326099533935	-0.2546148297210276	28.206094798181148	1.8658822812717923e-6
HCC	chr18	79801430	26251	KCNG2	+	62238	36149	-3.1717788953469914	-0.7079927876578782	28.20511138651019	1.8667817111513738e-6
HCC	chr9	122788959	392391	OR5C1	+	-26	963	-3.6265549548857736	-1.0043178065671603	28.205053569659256	1.8667886505612902e-6
HCC	chr10	78062017	6229	RPS24	+	-28257	23054	-2.9841411022513498	-0.5996557966329994	28.204865199550568	1.8669215112662191e-6
HCC	chr17	81003925	79643	CHMP6	+	-12084	8293	2.8975440415852427	-0.4033398909110174	28.204285067399937	1.8674323194134975e-6
HCC	chr1	4984293	55966	AJAP1	+	-329248	122750	-3.250124018217377	-0.552440585888652	28.204065394478043	1.8675954322270064e-6
HCC	chr10	133165435	85442	KNDC1	+	-4981	65959	-3.1823287057511123	-0.5931149446629321	28.20340480588837	1.8681840824945351e-6
HCC	chr12	132324274	50614	GALNT9	-	-5045	132948	-4.121822128844936	-0.5775420984525421	28.202415831690544	1.8690900038948728e-6
HCC	chr10	43077221	5979	RET	+	-194	50588	5.519511779862214	-0.5224704781113834	28.20228538797844	1.8691254358916805e-6
HCC	chr10	114301354	340706	VWA2	+	-61740	54887	-3.2424896914685037	-0.5256252054924082	28.202277914137923	1.8691254358916805e-6
HCC	chr20	62414208	81928	CABLES2	-	6925	18654	-2.549222299524156	0.23956284054505614	28.201551388465376	1.8697782703660464e-6
HCC	chr5	155019660	285643	KIF4B	+	-5905	4378	-2.8854640461007053	-0.35403368464312696	28.201388438373762	1.8698867968619024e-6
HCC	chr2	233164477	55054	ATG16L1	+	87094	44104	-2.855979882345196	-0.14313130897699244	28.20113190775762	1.8700840917390524e-6
HCC	chr3	144791119	205428	C3orf58	+	-817794	19044	-3.0786115208100306	-0.10863301746469506	28.201083011400357	1.8700840917390524e-6
HCC	chr5	176834334	90249	UNC5A	+	-23775	70340	-2.863006682577514	-0.43237082109853087	28.200942121009533	1.8701713251180012e-6
HCC	chr19	48729007	284358	MAMSTR	-	9288	6722	3.060206802210344	-0.8829361242388102	28.199946028120735	1.8710851045685807e-6
HCC	chr2	5507978	102723818	LINC01248	-	-183140	56978	-2.5640588058178655	-0.18782153818046005	28.198845587285696	1.8721002580271484e-6
HCC	chr2	1680384	7837	PXDN	-	-64163	112661	-3.3288272388070235	-0.6530102246806677	28.198672587299683	1.8722186485359691e-6
HCC	chr8	141313875	731779	LINC01300	+	26674	4073	-2.9123802672115136	0.0665631973480843	28.198563263959258	1.8722754514027731e-6
HCC	chr17	21593693	339263	C17orf51	-	42015	23369	-3.2492402805067138	-0.30686491455562653	28.198161547392075	1.8726151238938654e-6
HCC	chr5	1746534	100422966	MIR4277	-	37666	84	-2.7294486746655013	-0.02969137936561751	28.198067507084083	1.8726571548087095e-6
HCC	chr5	176714434	102577424	LINC01574	+	28771	717	-2.824360399860371	-0.8971955807117403	28.197672986656812	1.8729899357013614e-6
HCC	chr14	104356125	145195	C14orf144	+	-132541	52046	-2.6343240172434506	-0.6781169067712569	28.197144027862436	1.8734528989822223e-6
HCC	chr10	123757241	2849	GPR26	+	-90886	31043	-3.3948153623811974	-0.6080122170051887	28.196836306099087	1.8737017964974535e-6
HCC	chr17	2878752	23108	RAP1GAP2	+	-82314	241304	-3.11323750148275	-0.3007910164272899	28.195834740516	1.8746226172340399e-6
HCC	chr18	2847630	84034	EMILIN2	+	-600	67063	3.082752060462804	-0.15998017842187542	28.195726033417124	1.8746789054608739e-6
HCC	chr16	62725143	1006	CDH8	-	688308	384825	-3.193087857275274	-0.6981809955482298	28.195388951478776	1.874956411265713e-6
HCC	chr4	8915015	3166	HMX1	-	43198	25742	-2.8442349573545394	-0.44079232143861546	28.195308437689107	1.8749708093715893e-6
HCC	chr12	132310723	50614	GALNT9	-	-18596	132948	-2.798659584336844	-1.0003417237640337	28.195272913176094	1.8749708093715893e-6
HCC	chrX	18874958	100132163	PHKA2-AS1	+	15338	4680	-2.85256772669817	-0.9057623265652986	28.194767998736825	1.875294852149176e-6
HCC	chr9	79391541	7091	TLE4	+	180232	155109	-2.941619072593749	-0.32852236845299804	28.19475762302595	1.875294852149176e-6
HCC	chr9	120894714	26147	PHF19	-	-182	39246	2.8552356545233297	-0.944234606224964	28.194746614385885	1.875294852149176e-6
HCC	chr11	67853433	645332	FAM86C2P	-	48097	13570	-3.1567018239968534	-0.16568627434144487	28.19473609895192	1.875294852149176e-6
HCC	chr7	413899	442497	LOC442497	+	-34474	3455	-3.2761130716028735	-0.29592996601173344	28.19454663357253	1.8754294199924323e-6
HCC	chr3	133871965	51560	RAB6B	-	-23882	71612	-3.0806920264446243	-0.5198398375076936	28.194399022358247	1.8755234417593296e-6
HCC	chr14	99344348	64919	BCL11B	-	72635	102426	-3.0906542186056347	-0.7037960177182476	28.193819409497372	1.87603614624406e-6
HCC	chr12	117123102	101928244	TESC-AS1	+	-23635	42023	-3.3715763574696678	-0.13417540557643032	28.193460655443374	1.8763348756769489e-6
HCC	chr7	71078020	64409	GALNT17	+	54517	581065	-3.4617625916232218	-0.09236095102425618	28.193008853686493	1.8767238728238536e-6
HCC	chr7	128695404	84691	FAM71F1	+	13657	22683	-2.6488388103087437	-0.5875600912275992	28.19259332636326	1.8770777727210131e-6
HCC	chr20	16806896	56914	OTOR	+	-58543	3812	-3.3430107134474967	-0.44617338656053057	28.19231452677333	1.8772991214579313e-6
HCC	chr2	5932788	150622	LINC01105	+	-101	47532	-2.6310551925497325	-0.04842367588592367	28.192152960398506	1.8774067810838424e-6
HCC	chr21	45906638	54039	PCBP3	+	-56677	92494	-3.3658467192733785	-0.7885760650264574	28.1920639861752	1.8774440329943636e-6
HCC	chr4	188436191	401164	LINC01060	+	19387	146331	-2.945893563621284	-0.6763957526463884	28.191636595242223	1.8778095840615667e-6
HCC	chr11	104744632	102723895	LINC02552	-	135330	40814	-3.0558660114415965	-0.4641947655788803	28.191484420211317	1.8779081651046284e-6
HCC	chr1	5753919	100616421	MIR4689	-	-108822	70	-3.109463790065376	-0.269909226385363	28.190994730168832	1.8783342668109609e-6
HCC	chr11	117439420	22897	CEP164	+	-111565	85412	-2.9444731170223037	-1.044326494929077	28.1904477711621	1.8788104817949753e-6
HCC	chr5	175725144	3274	HRH2	+	-67107	28206	-3.3566696197489163	-1.166353753220679	28.190402951903778	1.8788104817949753e-6
HCC	chr4	575601	105374338	LOC105374338	+	1567	7699	2.964686450704324	-0.4039474421286798	28.18999034261902	1.879161954774255e-6
HCC	chr20	2379179	343641	TGM6	+	1729	51846	-2.8829956545882545	-0.6580967213837727	28.189889609692067	1.8792106672751815e-6
HCC	chr10	1374402	642394	ADARB2-AS1	+	152228	30379	-2.8293320547398957	0.4407760934965555	28.18952279484666	1.879517747908599e-6
HCC	chr21	45865767	54039	PCBP3	+	-15806	92494	-2.674279531373414	-0.17665089756254257	28.18908373824922	1.8798950445312764e-6
HCC	chr9	10449571	5789	PTPRD	-	-163152	2298478	-3.0314264752174993	-0.4447084433711088	28.188435119450084	1.8804760102660573e-6
HCC	chr10	124215761	51363	CHST15	-	122154	73955	-3.344146154939819	-0.3791629353714607	28.188134577848835	1.880718903987003e-6
HCC	chr12	38160006	144245	ALG10B	+	156749	12972	-2.6615723928806436	-0.36561432119991655	28.186776789136683	1.8819895601859487e-6
HCC	chr7	4245742	221935	SDK1	+	-116057	139315	-3.25288652432435	-0.22544852333680448	28.18647958672277	1.8822294052312722e-6
HCC	chr2	128734072	101927881	LOC101927881	+	130528	4128	-2.994079030164045	-0.6196971768410328	28.185986062152075	1.8826602339610383e-6
HCC	chr11	3122080	114879	OSBPL5	-	-43272	78237	-3.821651666427949	-0.27455731517021464	28.1856235452083	1.882963707557412e-6
HCC	chr7	142863971	2051	EPHB6	+	-1215	8338	-3.130703995637839	-0.13677115367567955	28.18540089771571	1.883131142230901e-6
HCC	chr10	116790187	259217	HSPA12A	-	47613	71383	-3.4032045710858436	-0.7753878104955477	28.185320607137996	1.8831600813998533e-6
HCC	chr7	4175623	221935	SDK1	+	-45938	139315	-3.0842559155223817	-0.20804890553843516	28.18494902205787	1.883472463995166e-6
HCC	chr16	831345	388199	PRR25	+	-25902	8419	-3.6433574528783828	-0.12583125807112608	28.184595148632553	1.8837676615741356e-6
HCC	chr1	3434986	27237	ARHGEF16	+	19597	26531	-3.244455403751436	-0.02924496748123017	28.184381419917443	1.8839264920016566e-6
HCC	chr16	84453161	105371374	ATP2C2-AS1	-	-14200	8103	-2.860933299110155	-0.5741837401458528	28.183711479499735	1.8845294809121536e-6
HCC	chr22	49631596	348645	C22orf34	-	-25946	243018	-3.0475670267197152	-0.8022587013351462	28.183496995778754	1.8846891135247284e-6
HCC	chr6	169222244	101929523	LOC101929523	+	-9032	26351	-3.192600730844155	-0.4064898376069062	28.183187954789283	1.8849408457513123e-6
HCC	chr20	63370086	1137	CHRNA4	-	8690	18087	-2.7303187336042827	-0.0686397846766277	28.182859114622136	1.8852118976026907e-6
HCC	chr17	56834821	8526	DGKE	+	-722	34577	4.214669013207952	-0.8342404910694867	28.182618813510743	1.8853967409232223e-6
HCC	chr7	128855168	110806300	FLNC-AS1	-	-7458	12465	-3.6626372007937404	-0.5466179140301625	28.18228758483633	1.8856701881093726e-6
HCC	chr10	1199420	399706	LINC00200	+	-39652	4905	-2.8106328102540385	-0.30354258256534383	28.182207096558706	1.8856993720305383e-6
HCC	chr3	37740824	101928153	ITGA9-AS1	-	-120956	108092	-3.142201940130738	-0.5330782127234643	28.18213205253865	1.8857232534519012e-6
HCC	chr10	4209474	100652988	LINC00702	-	-34438	37037	-3.0344687359438653	-0.80023238887566694	28.18163932771124	1.8861541240944576e-6
HCC	chr12	34211718	84920	ALG10	+	-189437	6021	-3.169492385641908	-0.4667850334561374	28.181155842300555	1.8865760888389844e-6
HCC	chr18	77823050	101927715	LINC01029	-	-170677	22432	-3.0837551290611325	-0.39209544239254085	28.18088103812771	1.886794708583851e-6
HCC	chr10	128532499	101927381	LINC01163	+	-246549	31777	-2.8351094540476565	-0.003485566549641508	28.180028022307134	1.8875771663198971e-6
HCC	chr7	84940142	223117	SEMA3D	-	-181789	126376	-3.5331456904593836	0.35850945250427474	28.179862434538236	1.8876893832962236e-6
HCC	chr20	61934100	100302168	MIR1257	-	-19562	117	-3.2467201052569754	-0.5597123312843006	28.17974749735484	1.8877522064896158e-6
HCC	chr22	39651334	8911	CACNA1I	+	-80581	118984	-2.6726988048074563	-0.5849337761684272	28.178706677891995	1.8887183220680477e-6
HCC	chr16	29249183	440352	SNX29P2	+	53104	62773	-3.0421201537529945	-0.48709171598412143	28.178554880999577	1.8888171526457525e-6
HCC	chr21	10377894	574	BAGE	+	35626	41142	-2.65787801484065	-0.571937207262966	28.17825241122888	1.8890630422875751e-6
HCC	chr19	695498	400668	PRSS57	-	37	9941	-2.900783507240055	-0.5931223930717751	28.177447668067614	1.889799317180243e-6
HCC	chr7	156174488	389602	LOC389602	+	-211856	5760	-3.069437773379596	-0.6841525498850025	28.177213500716796	1.8899340190914554e-6
HCC	chr4	1574827	152877	FAM53A	-	-109164	44111	-2.780215497710994	-0.5494477800410181	28.177208680952017	1.8899340190914554e-6
HCC	chr1	15044147	23254	KAZN	+	-98228	122237	-2.799874592848988	-0.026061960017725382	28.177132891538562	1.8899586991371017e-6
HCC	chr20	62980997	128408	BHLHE23	-	-26038	1057	-2.931437415391985	-0.26972248728508236	28.176668488785097	1.8903628949703514e-6
HCC	chr12	132309879	50614	GALNT9	-	-19440	132948	-2.7800517574169246	-0.39372245657186034	28.176435992334362	1.8905406446798668e-6
HCC	chr15	98923396	145814	PGPEP1L	-	-82260	37427	-3.215066668972782	-0.8641458061318675	28.176247535933285	1.8906753916243337e-6
HCC	chr1	72724655	257194	NEGR1	-	442061	879653	-3.0313003307691577	-0.5202477642338325	28.17612856329636	1.8907422709512582e-6
HCC	chr4	175019637	11086	ADAM29	+	-101279	59823	-2.9747561315705595	-0.12223394814064763	28.175509416202544	1.8912978451796586e-6
HCC	chr18	79443557	4772	NFATC1	+	-43283	67729	-3.2080591093420647	-0.7165999478658763	28.174859118904756	1.8918840325457524e-6
HCC	chr3	186457149	107986164	LINC02020	+	-16804	4898	-3.253976014101073	-0.29272332469544765	28.17432840133162	1.8923534848513504e-6
HCC	chr16	62905942	1006	CDH8	-	869107	384825	-3.141933244778518	-0.8059676094149155	28.173953103137194	1.8926710677378102e-6
HCC	chr20	63420896	3785	KCNQ2	-	-51781	38999	-2.935357892184626	-0.14402188496578852	28.173438795888444	1.8931246671864372e-6
HCC	chr7	49454693	375567	VWC2	+	318968	143090	-2.8381703033820815	0.24867433353940413	28.17331993932158	1.8931549663561812e-6
HCC	chr3	38577198	6331	SCN5A	-	-72474	101611	-2.853706677213299	-0.5589922789188703	28.173306817895202	1.8931549663561812e-6
HCC	chr1	227938967	100847072	MIR5008	-	-2716	94	-2.748669400801583	-0.12282661518317757	28.172986756097448	1.8934186526237236e-6
HCC	chr16	88895457	101927793	LOC101927793	+	-11942	3622	-3.5530751044316853	-0.45675232546850825	28.172435427724352	1.8939086624946025e-6
HCC	chr16	1186905	8912	CACNA1H	+	-33664	68532	-3.092951204928158	-0.3085494237511215	28.172288060690974	1.8940034552500748e-6
HCC	chr2	176189120	401022	HAGLR	-	162	15770	2.5208794761860456	-0.3716988977229117	28.171723380664957	1.894506688405284e-6
HCC	chr15	55599080	26108	PYGO1	-	10228	49966	-3.0274380601770603	-0.4013310175205705	28.171602438684026	1.894575647027459e-6
HCC	chr2	238632803	151171	LINC01107	-	77304	44810	-2.896092858117538	-0.36443864920800817	28.170259535411986	1.8958411676727784e-6
HCC	chr5	176882082	3101	HK3	-	-17250	18464	-3.6084183843197093	-0.19688956472932434	28.169364445695628	1.8966686513055365e-6
HCC	chr7	137164271	349160	LOC349160	-	-70	265569	-3.0219827912125607	-0.2035523332531109	28.16927588326204	1.8967059615819029e-6
HCC	chr18	7117354	284217	LAMA1	-	-460	176071	3.3435360269537338	-0.5711155847215155	28.169146578020197	1.8967832017851963e-6
HCC	chr10	132785850	84504	NKX6-2	-	-183	1218	2.6113800426717866	-0.16706899590616023	28.169095189321347	1.8967840859558966e-06
HCC	chr7	27225386	2128	EVX1	+	17159	5275	2.9623321214250486	-0.31516270132767604	28.169032417996483	1.8967961265398182e-6
HCC	chr6	1017232	285768	LINC01622	-	-84100	140330	-3.0725043822762164	-0.10833870575747546	28.168666118517812	1.8971056561371677e-6
HCC	chr1	52633063	348378	SHISAL2A	+	281	23722	3.6753000718563014	-0.8213183442872197	28.16846894191152	1.8972494476357047e-6
HCC	chr20	59192537	128611	ZNF831	+	-1517	68093	-2.6226453551777387	-0.44497868408508773	28.167705908029152	1.8979356115179293e-6
HCC	chr4	1536244	54729	NKX1-1	-	129802	3511	-3.332819567331576	-0.48184192088962496	28.167668119460394	1.8979356115179293e-6
HCC	chr16	1211468	25823	TPSG1	-	-13786	3604	-3.354471078246062	-0.7903921160328755	28.167086337391652	1.8984566826108657e-6
HCC	chr17	80429818	100616359	MIR4730	+	-10400	76	-3.810736465801902	-0.2717688917811367	28.166824947605676	1.898663572991313e-6
HCC	chr10	70567138	5551	PRF1	-	-35650	5441	-2.865455282086858	-0.6078773131939187	28.166076981478675	1.8993479226429852e-6
HCC	chr10	49610828	6572	SLC18A3	+	-527	2420	3.294221284018508	-0.6216418520582023	28.165452370763944	1.8999114277182512e-6
HCC	chr1	3308644	27237	ARHGEF16	+	145939	26531	-3.3954329829379954	-0.2685978933083838	28.165364750093687	1.8999478931820337e-6
HCC	chr21	42413545	53347	UBASH3A	+	-9683	43819	-3.1346739069057894	-0.40980652198367884	28.165105825805895	1.9001525312044364e-6
HCC	chr10	132301482	282974	STK32C	-	-5740	99741	-3.2610594399097916	-0.4261792459997204	28.164743578394415	1.9004123100816688e-6
HCC	chr11	8224415	4004	LMO1	-	-39463	39575	-2.9904934958156546	-1.2105946260676008	28.16474029744311	1.9004123100816688e-6
HCC	chr4	7939728	60312	AFAP1	-	-198	181214	4.356450248255451	0.30532198729176235	28.1644237785322	1.9006735606300365e-6
HCC	chr5	1037906	100616479	MIR4635	-	-25068	79	-3.463825314648113	-0.9340696818099714	28.162867902136362	1.9021524855828524e-6
HCC	chr10	23174313	256297	PTF1A	+	18218	1722	2.7665371633872673	-0.003868441795035941	28.162465978507175	1.9024979268737322e-6
HCC	chr13	22479449	100506622	LINC00540	+	-269164	66236	-3.3878164868435263	-1.0752933537383202	28.16225325756573	1.90265742731164e-6
HCC	chr7	162775	105375115	LOC105375115	+	12145	1094	-2.820166207500426	-0.3750751783148272	28.16214782386026	1.902711467672938e-6
HCC	chr11	1425938	9024	BRSK2	+	-14786	51538	-3.4418845138320555	-0.521072953734179	28.161933711945878	1.9028723562247243e-6
HCC	chr2	232407217	251	ALPPL2	+	-375	3873	-3.130737092415889	-0.3077049148171807	28.16139717080076	1.9033503134436643e-6
HCC	chr17	20557235	256223	CDRT15L2	+	22489	1188	-3.447000556178651	-0.23674192150033155	28.16126758577211	1.9034281289448397e-6
HCC	chr22	50045381	164714	TTLL8	-	-12846	39653	-2.97981278055086	-0.2725692078348186	28.16101162431834	1.903630243064542e-6
HCC	chr18	25352278	25925	ZNF521	-	28	290327	5.262691742162104	-0.3565186624296176	28.16063629092949	1.903949805026781e-6
HCC	chr4	45208275	132789	GNPDA2	-	481641	24840	-2.8113769794032053	-0.4824574955995154	28.160545165332948	1.903989814508334e-6
HCC	chr10	43676994	7580	ZNF32	-	28116	5020	-4.018117531497062	-0.6713557147654858	28.159723977516208	1.904748169551123e-6
HCC	chr16	88393172	84627	ZNF469	+	34299	13287	-3.2036244364290147	-1.0016934883941115	28.15953316790143	1.9048863055401831e-6
HCC	chr17	79390254	146713	RBFOX3	-	-125894	426804	-2.740295777875755	0.42551287453315306	28.159038307024225	1.905323747206771e-6
HCC	chr7	2877143	2768	GNA12	-	32818	116220	-2.881085982789689	-0.5952085603371791	28.158755022155546	1.9055529720944788e-6
HCC	chr16	61129096	100616345	MIR4426	-	73330	60	-2.9812727147269156	-0.520698871726537	28.1581969683061	1.9060528019014735e-6
HCC	chr2	2717732	23040	MYT1L	-	386419	542201	-2.66341308194799	-0.3486139147570516	28.157837173623697	1.9063574755457275e-6
HCC	chr5	2619021	101234261	LSINCT5	+	93570	2647	-2.5747527087301965	-0.2597228290425322	28.157727238369123	1.9064160723475047e-6
HCC	chr15	88849661	145864	HAPLN3	-	-45965	18342	-2.6970867081184524	0.08824089410570123	28.15753703455053	1.9065537407224266e-6
HCC	chr9	137165428	100500811	MIR3621	-	-3842	85	-3.1385460652393697	-0.2560500431251753	28.15698132515294	1.907051528885671e-6
HCC	chr9	125889847	5090	PBX3	+	-141648	219178	5.104191818502041	0.09157735706326586	28.1565209060467	1.9074555342727317e-6
HCC	chr2	96901362	51252	FAM178B	-	3229	22252	-3.0610713733302752	-1.2367892369348419	28.156278115932384	1.9076451120112426e-6
HCC	chr2	109282510	100423027	MIR4266	-	-31115	55	-3.9654076173313126	-0.9693827190948371	28.156152182789626	1.9077195236780966e-6
HCC	chr17	28279075	284085	KRT18P55	-	-28307	31397	-2.8053702337835436	0.042995480078370174	28.15596103105664	1.907858227379636e-6
HCC	chr3	112331574	4345	CD200	+	1373	29865	-3.162981098240655	-1.0479630845130143	28.15571848897295	1.908047604653979e-6
HCC	chr19	12755756	54831	BEST2	+	-3163	5865	-4.011887354357287	-0.993749287597803	28.15485045880923	1.90885379649126e-6
HCC	chr12	117760977	283455	KSR2	-	-207246	515212	-2.897260034405379	-0.4743399013358597	28.15452664731709	1.9091234379518192e-6
HCC	chr22	45527530	2192	FBLN1	+	-24691	60524	-3.580339049111438	-1.0294692224264121	28.154134144375938	1.9094608869775572e-6
HCC	chrX	153565013	492	ATP2B3	+	-28891	46808	-3.9075976125712457	-0.21550972714721142	28.15300070681795	1.9105296545236916e-6
HCC	chr3	46904610	5745	PTH1R	+	-22361	21551	-2.6850308727693024	-0.1532800649072611	28.152538493229358	1.9109361821436127e-6
HCC	chr20	48521081	284749	LINC00494	+	-161170	10728	-2.726266576770358	0.21168855690915045	28.15221791843117	1.91120292758451e-6
HCC	chr6	104026355	57531	HACE1	-	-833191	131454	-3.1659421331479973	-1.2945175085921017	28.15155420614348	1.911808629642026e-6
HCC	chr2	71022613	79315	OR7E91P	+	1462	5856	-3.1378491783797346	-0.9623182374089431	28.151096744136254	1.9122107394508305e-6
HCC	chr19	5513008	257000	TINCR	-	-55026	9868	-3.025923860603837	-0.48070573640335396	28.150869473835556	1.912385471759207e-6
HCC	chr7	150628165	474344	GIMAP6	-	-4483	7273	-3.530136047690483	-0.217515304880951	28.150621289344386	1.9125808884879857e-6
HCC	chr16	74725009	197259	MLKL	-	23861	29294	-2.9149432921438754	-0.8670963244481096	28.15020641883688	1.912941068136342e-6
HCC	chr22	49554849	100500882	MIR3667	-	11383	74	-2.9954523519603007	-0.5173572244600848	28.15009940140014	1.9129970088858168e-6
HCC	chr2	239037803	100616397	MIR4440	-	-31111	98	-2.7286095489466637	-0.5366416914063464	28.149997799019406	1.9130476001557978e-6
HCC	chr2	241990928	285097	LOC285097	+	10281	4803	-2.4483186014063665	0.03617891454199663	28.14913506242101	1.913850692261654e-6
HCC	chr8	141405690	11156	PTP4A3	+	15698	11067	-2.973467764440835	-0.8591206997248588	28.148491612310906	1.9144372035544527e-6
HCC	chr12	132264373	100130238	LOC100130238	+	11018	5510	-2.970921454086951	-0.11358241855478687	28.148203922537995	1.914671919509804e-6
HCC	chr6	166270341	101929297	LOC101929297	+	-33372	19976	-2.955073029130698	-0.5874955817674814	28.147418276412132	1.915399404903627e-6
HCC	chr5	1852725	101929034	LINC02116	-	-3843	599	-2.796972639540365	-0.4938807869515222	28.14710736835527	1.9155958455429744e-6
HCC	chr6	168686218	64094	SMOC2	+	-245067	226844	-3.071326088167827	-0.3989861770748164	28.14704585274435	1.9155958455429744e-6
HCC	chr19	45238618	90332	EXOC3L2	-	4407	21835	-2.878849831759143	-0.3272318103791395	28.147015913319677	1.9155958455429744e-6
HCC	chr19	29088406	100505835	LINC01532	+	-85851	11401	-3.007690890975815	-0.3223540371339419	28.147008751961003	1.9155958455429744e-6
HCC	chr11	104565303	102723895	LINC02552	-	-43999	40814	-2.8728800164172354	-0.06878082061675261	28.14696774654272	1.9155958455429744e-6
HCC	chr7	2525151	100616116	MIR4648	+	1923	72	-3.2405018443805527	-0.301282285332613	28.146744195226006	1.9157672251683816e-6
HCC	chr1	161069468	257106	ARHGAP30	-	-502	23029	-3.211621315503407	-0.36462363247723445	28.14631635805874	1.916135508731916e-6
HCC	chr14	56118491	57161	PELI2	+	-116	182939	5.794731418666186	0.37213129431310593	28.146271361686647	1.916135508731916e-6
HCC	chr9	130649264	59335	PRDM12	+	15330	18404	-2.98358903370635	-0.8915043287292398	28.145692313746945	1.9166589577581676e-6
HCC	chr10	25772021	101929052	LINC00836	+	-120309	31674	-3.341514437615659	0.0777760015779392	28.14541154507755	1.9168871064523718e-6
HCC	chr1	47416625	2301	FOXE3	+	-553	1981	2.7817453456011614	-0.5558270944271047	28.14520848363577	1.9170383131509023e-6
HCC	chr17	79104736	64772	ENGASE	+	-29799	13667	-2.850227909586169	-0.26949294431659465	28.14464348611334	1.917527777470468e-6
HCC	chr8	141516484	389690	MROH5	-	9254	73402	-2.8140829257051347	0.333023148142121	28.144613595043708	1.917527777470468e-6
HCC	chr14	100563681	57596	BEGAIN	-	-4389	30924	-2.9575932400114247	-0.9993333921693591	28.1442219812834	1.917815471646795e-6
HCC	chr10	133091965	84435	ADGRA1	+	-3961	43672	-2.6907877526214743	-0.7337851370118877	28.144210473497377	1.917815471646795e-6
HCC	chr5	158673202	101927697	LINC02227	-	263429	89073	-3.1093549849426005	-0.6752857524745322	28.144172058282592	1.917815471646795e-6
HCC	chr8	100999458	7534	YWHAZ	-	46063	34820	-3.0078920527654853	-0.041809225961063776	28.143839679614842	1.918094914825193e-6
HCC	chr12	131557311	105370085	LINC02414	-	-90810	2204	-2.8125359900905758	-0.8755975574507564	28.14349144308141	1.9183901183925973e-6
HCC	chr1	179824550	163590	TOR1AIP2	-	-44290	11019	-2.9965143086122765	-0.4221499994646564	28.142495024867685	1.9193280534960886e-6
HCC	chr8	133185435	8840	WISP1	+	5604	40651	-3.3913663695974745	-0.4391324814996484	28.142082362715037	1.9196479305047827e-6
HCC	chr20	56874078	7022	TFAP2C	+	-244776	9981	-3.0807545460280528	-0.09207499883396662	28.142071721374798	1.9196479305047827e-6
HCC	chr14	95071266	23405	DICER1	-	-62237	47276	-3.3471825539667703	-0.8798387402568479	28.142011866835922	1.919657324078669e-6
HCC	chr19	3786010	4145	MATK	-	-407	8449	3.1774444120431644	-0.6901362271171794	28.141659270499897	1.919957100268017e-6
HCC	chr8	2072503	102465695	MIR7160	+	4086	52	-4.667021172864994	-0.40357576762453073	28.14155544015803	1.920010123205206e-6
HCC	chr4	8544777	27201	GPR78	+	35460	9787	-3.0395326973924512	-0.5620789078179655	28.14129032857757	1.9202231573402865e-6
HCC	chr22	36875577	107985578	NCF4-AS1	-	5134	23072	-2.950446148857614	-1.0782690581775085	28.1412067651202	1.920256082036942e-6
HCC	chr12	132341719	101928416	LOC101928416	+	-11869	1726	-2.784341420573614	-0.10966351548838553	28.140897111033297	1.9205133451776805e-6
HCC	chr11	61509170	390205	LRRC10B	+	-370	2219	3.183919413140719	-0.43560368347046263	28.14077696735019	1.920582577010354e-6
HCC	chr22	44412686	101927526	LINC01656	+	30641	1462	-2.5258645725846787	0.10117818464669365	28.14067009056418	1.920638647007808e-6
HCC	chr2	234332561	105373934	LINC01891	-	-122034	10006	-3.119521484829218	0.021194115871442373	28.14048386742452	1.9207734644136928e-6
HCC	chr4	5863953	1400	CRMP1	-	-23860	67050	-2.7215460011566486	0.4460533795432153	28.140299509747848	1.9208545584659408e-6
HCC	chr4	8653270	8532	CPZ	+	-60610	27102	-2.7357347599280395	-0.30690669306789276	28.140257808733338	1.9208545584659408e-6
HCC	chr17	8322316	22899	ARHGEF15	+	-11494	11695	-3.030004818813063	-0.4845304385020298	28.140251045096022	1.9208545584659408e-6
HCC	chr16	10177931	2903	GRIN2A	-	-4136	428663	-2.9386375017194095	-0.49926208394849053	28.14009270688085	1.9209617194252047e-6
HCC	chr10	3424059	105376360	LOC105376360	+	-105364	432069	-2.8593946898543656	-0.0021590053886187447	28.13983868352041	1.9211638659650903e-6
HCC	chr5	122677382	101927379	LINC02201	-	-53178	101609	-2.7988243486948705	-0.5148596557370357	28.139672785001814	1.9212785519250328e-6
HCC	chr10	97034376	100505540	SLIT1-AS1	+	68380	992	-3.0634753887151525	-0.31397696052975704	28.13947106606613	1.9214055461737298e-6
HCC	chr17	73395482	23580	CDC42EP4	-	83478	28381	-2.656249786628567	-0.675683034836002	28.13944413396073	1.9214055461737298e-6
HCC	chr6	21761485	401237	CASC15	+	-95072	529408	-3.6609485434630527	-0.06394686081648251	28.139049087564146	1.9216979806199646e-6
HCC	chr2	5692912	6664	SOX11	+	-245	8719	3.009428815492972	0.3526057745723368	28.139048868602067	1.9216979806199646e-6
HCC	chr7	142624917	100463482	MTRNR2L6	+	41382	1395	-3.130160105835151	-0.6199460735682782	28.138874839301266	1.9218207787791722e-6
HCC	chr8	113376935	114788	CSMD3	-	-218	1154224	-2.4180950817489326	0.6931927041723959	28.138329049056267	1.922312795591244e-6
HCC	chr1	36694541	1441	CSF3R	-	211227	17272	-2.860122009647285	-0.8599347874475302	28.138014684935705	1.9225549151226504e-6
HCC	chr22	48613961	25817	FAM19A5	+	-37655	175630	-2.702699484946807	-0.017086954235601422	28.1379570476221	1.9225549151226504e-6
HCC	chr4	137733814	105377443	LINC02172	+	-188083	57700	-2.8315074010135755	-0.5287076046786583	28.1379220969633	1.9225549151226504e-6
HCC	chr16	1157147	8912	CACNA1H	+	-3906	68532	-3.26281640629234	-0.3828179220789173	28.13788387876805	1.9225549151226504e-6
HCC	chr7	47414044	109623468	SNORD151	-	-50759	84	2.780216926070503	-0.1383492265425453	28.137824491135667	1.922563891935158e-6
HCC	chr6	40797077	57497	LRFN2	-	209613	195831	-3.0817938102266553	-0.6424927586809223	28.137461479766586	1.9228745037141887e-6
HCC	chr9	135222051	401557	LOC401557	+	-40442	5698	-2.84524833861991	-0.027479994717785457	28.137169551869633	1.9231145338785933e-6
HCC	chr22	45989430	7477	WNT7B	-	12302	56763	-2.8473181707040607	-0.3775482211985813	28.13700592712855	1.923227095521302e-6
HCC	chr13	111856851	101928616	LINC00354	+	36527	7799	-3.2187895942595044	-0.7179060043413259	28.13642412271185	1.9237552822128504e-6
HCC	chr16	35145897	606551	UBE2MP1	-	-24494	961	-3.401871721870341	-1.0768356913788408	28.136014891727832	1.9241120415812953e-6
HCC	chr20	45736996	391253	SPINT4	+	-14661	3496	-3.0633920518528597	-0.3555912642243047	28.13553747823387	1.9245366670226646e-6
HCC	chr7	56287989	650226	LOC650226	-	-160386	24672	2.7369087714653024	-0.3400559791306644	28.135149438434404	1.924872498308675e-6
HCC	chr5	25910430	105374693	LINC02211	+	-719477	111328	-2.7106573463453683	-0.23664621313470646	28.134849305736843	1.9251209476149983e-6
HCC	chr7	128830505	2318	FLNC	+	-76	28846	3.7780002115379614	-0.20428463086362006	28.134624161368656	1.9252948322643547e-6
HCC	chr13	113884528	100874178	LINC00454	-	1042	4858	-3.0136347346476473	-0.9320849599053141	28.134272492954302	1.925594612729224e-6
HCC	chr17	57724272	101927581	CCDC182	-	-21057	849	-2.8226198434587024	-0.5586619262873705	28.134212663111434	1.9256040582694322e-6
HCC	chr4	56316339	132949	AASDH	-	-71169	49224	-3.310598201856954	-0.8021589613520322	28.134148741103992	1.9256175766343252e-6
HCC	chr11	69149028	338694	LOC338694	-	-22534	24335	-3.7511540550194846	-0.5116045601596171	28.131947382600714	1.927747026743446e-6
HCC	chr17	80473269	4884	NPTX1	-	-3335	9772	-3.1960788829789513	-0.7076818689939258	28.131908990067807	1.927747026743446e-6
HCC	chr8	142093696	100616268	MIR4472-1	+	82643	80	-3.031135594359517	-0.28969917954406743	28.13181383771915	1.927791671585946e-6
HCC	chr3	114128748	1814	DRD3	-	-50028	50125	-3.1753855301331035	-0.20473039520897562	28.131378991000865	1.9281747158681528e-6
HCC	chr3	198400	10752	CHL1	+	-757	50957	2.797317274769225	-0.20506000552239903	28.130979573847494	1.9285225336967796e-6
HCC	chr3	127266282	285311	C3orf56	+	-73151	5054	-2.890898287654453	-0.6623660619403977	28.130693493056256	1.9287396526353235e-6
HCC	chr19	37010222	147923	ZNF420	+	68000	21810	-3.0484479075934883	-0.7803641032919787	28.13066104100433	1.9287396526353235e-6
HCC	chr12	132340675	101928416	LOC101928416	+	-10825	1726	-2.771268245357152	-0.5105152565226059	28.129492837825403	1.9298540100839937e-6
HCC	chr12	54146907	400043	LINC02381	+	-20836	6772	-2.5131654058151085	-0.4468621888393802	28.129392753283142	1.92990363000064e-6
HCC	chr7	156127033	389602	LOC389602	+	-164401	5760	-3.3770488978105853	-0.36719148812655755	28.12930654906728	1.9299262128441964e-6
HCC	chr10	131223139	256536	TCERG1L	-	-88582	219330	-2.709901096375293	-0.20488286275192216	28.12926946455335	1.9299262128441964e-6
HCC	chr12	98895218	56899	ANKS1B	-	-82	151327	3.3076613056386974	-0.19993844257821383	28.12895019344669	1.9301944241658193e-6
HCC	chr7	157594691	406945	MIR153-2	-	20269	87	-2.850704625710311	-0.332963662077534	28.12878219894789	1.9303117886605514e-6
HCC	chr2	1549348	7173	TPO	+	-134940	128320	-3.024999692042488	-1.2958239907906401	28.127827148319426	1.931214360113289e-6
HCC	chr7	118704012	56311	ANKRD7	+	-479354	18073	-2.721997450193784	-0.04283203150709722	28.12742292109299	1.9315675414190316e-6
HCC	chr7	5608307	6624	FSCN1	+	-15502	13852	-3.6201411426467187	-1.0075294749519719	28.127336224909214	1.9316038525291303e-6
HCC	chr9	91886122	4920	ROR2	-	-64040	227567	-2.97308886164581	-0.8795540550896354	28.12726979166996	1.9316199420323956e-6
HCC	chr1	11569773	101929181	LINC01647	+	39758	3824	-3.187646505563691	-0.6223657253525088	28.1269548637611	1.9318840619232047e-6
HCC	chr17	76904563	146664	MGAT5B	+	-31916	77743	-2.9982609292834828	-0.5834959109135408	28.126575377821766	1.9322126704339163e-6
HCC	chr9	91724970	100500902	MIR3910-2	-	88625	79	-3.051981344135906	-0.38387967014603963	28.126298510637746	1.9324388710717136e-6
HCC	chr1	3360366	27237	ARHGEF16	+	94217	26531	-3.060179733459325	-0.9325301596504156	28.125745379146203	1.932940995354132e-6
HCC	chr19	34833245	400685	LINC01801	-	376	16716	-2.7180427908821283	0.19294098129116904	28.12553994040909	1.9330903165743893e-6
HCC	chr11	23404842	102465860	MIR8054	-	-14348	86	-2.7621421898670353	0.19614558894715614	28.125495264955667	1.9330903165743893e-6
HCC	chr15	96784239	145946	SPATA8	+	-832	2209	-2.6494471920451095	-0.8590530208291833	28.125059533128947	1.9334753270231504e-6
HCC	chr22	48577649	25817	FAM19A5	+	-1343	175630	-2.748685859727534	-0.41273270501151815	28.124849454595342	1.9336349529720255e-6
HCC	chr15	83283679	646	BNC1	-	222	27555	3.3514158931734177	0.0407186199552697	28.123624049480348	1.934809353864618e-6
HCC	chr7	75615	102723672	LOC102723672	-	-73823	4994	-2.741591010990553	-0.44751226362922597	28.1235479858731	1.934835111040758e-6
HCC	chr2	117516955	8886	DDX18	+	297724	17699	-2.9846632132524387	-0.4044321636968299	28.123455382263067	1.9348774055119992e-06
HCC	chr4	628591	5158	PDE6B	+	-3017	45319	-2.990770079103084	-0.06268587921104193	28.12340489543736	1.934877595905236e-6
HCC	chr1	3556942	693135	MIR551A	-	-3848	95	-2.887187424904836	-0.6893865376736379	28.12323531784181	1.9349968511757363e-6
HCC	chr8	133185560	8840	WISP1	+	5479	40651	-3.071383588515299	-0.46416574119085935	28.123035653113803	1.9351461984159275e-6
HCC	chr4	189096183	105377610	LINC02508	+	-319526	8855	-2.7276268585885948	-0.4137746160062533	28.122658854304376	1.9354726931532404e-6
HCC	chr16	49525606	1596	ADAM3B	-	7021	940	-2.9244388568094157	-0.509838672394779	28.122474354199923	1.9356069133795132e-6
HCC	chr14	105652306	102466889	MIR8071-2	+	-12138	65	-3.3522628037981534	-0.09891745465932195	28.12233565247515	1.9356942408111575e-6
HCC	chr20	61662780	100128310	LOC100128310	-	-56968	2243	-2.6965411768211554	-0.4827979148673833	28.12228646081397	1.9356942408111575e-6
HCC	chr2	1747451	7837	PXDN	-	2904	112661	-2.7505943447693966	-0.37925401135429776	28.122093182490858	1.9358372606837096e-6
HCC	chr19	30071550	8725	URI1	+	-129311	74374	-3.5253595174563657	-0.7322733845025371	28.121292595068596	1.9365878865734935e-6
HCC	chr3	162703271	647107	LINC01192	-	-600030	126059	-3.7029051005583864	-0.04327607059421162	28.12085822186907	1.9369722541778813e-6
HCC	chr20	21574882	101929625	LINC01727	+	-4858	45699	-3.1354601252214453	-0.36460176124422977	28.120102998498204	1.937677905236167e-6
HCC	chr9	97221581	57653	SUGT1P4-STRA6LP-CCDC180	+	16845	138870	3.1934565487794586	-0.5945152389104946	28.11977261601276	1.9379583598743677e-6
HCC	chr10	27826377	283078	MKX	-	80528	72976	-3.1163762459031576	-0.7524758974776028	28.11949058077422	1.9381904382568168e-6
HCC	chr14	46820398	140801	RPL10L	-	168573	810	-3.337087952187597	-0.15914146946045576	28.11926442077916	1.938366583287066e-6
HCC	chr12	3414583	56341	PRMT8	+	-33234	212624	-2.8680007347793954	-0.5276178385579655	28.11842165900916	1.9391604567461815e-6
HCC	chr7	43077473	23072	HECW1	+	35126	450741	-2.818730706610259	0.23489736759426602	28.117639341857952	1.9398940704855097e-6
HCC	chr3	180829077	101928882	LOC101928882	-	-41101	162589	-2.8760144448946474	-0.3310382683696508	28.117560985560253	1.939922217506093e-6
HCC	chr5	174294420	101928176	LINC01411	+	41934	190786	-2.984216723211169	-0.5091502091640432	28.117372169630443	1.9400610906307223e-6
HCC	chr5	1653011	728613	LOC728613	-	19006	36449	-3.427790405331954	-0.2346711976770214	28.11699438888253	1.9403894210543983e-6
HCC	chr1	80138395	101927412	LINC01781	+	397360	111034	-2.8293627325357598	-0.7423325612622427	28.116803426829748	1.940530482208681e-6
HCC	chr7	6615539	54753	ZNF853	+	78	8675	3.9604047377975085	-0.8975900580927262	28.116365358379745	1.9409193547081873e-6
HCC	chr11	61509036	390205	LRRC10B	+	-236	2219	3.1484154674962723	-0.08779675410595957	28.115874377894407	1.9413613819336215e-6
HCC	chr17	21676402	100134444	KCNJ18	+	16121	12090	-2.555405369408102	0.8672151665643122	28.115674919180243	1.9415110415412647e-6
HCC	chr1	3293923	27237	ARHGEF16	+	160660	26531	-3.038823280862444	-0.4739110014574954	28.1149930109963	1.942144793876847e-6
HCC	chr17	1049830	29	ABR	-	17989	28324	-3.32625585687263	-0.022210700003373475	28.114275581623538	1.9428144125694095e-6
HCC	chr4	55603780	132954	PDCL2	-	11568	35688	-4.436834341489444	-0.857785801268435	28.11386552078784	1.943175629589265e-6
HCC	chr22	49690561	348645	C22orf34	-	33019	37087	-2.8846517021033917	-0.3583238798834453	28.11380744573256	1.9431834743158898e-6
HCC	chr16	49636299	23090	ZNF423	-	-27932	176701	-3.152230367305408	-0.5322398855596879	28.112601863262952	1.9443438138610206e-6
HCC	chr15	73812470	101929221	C15orf59-AS1	+	-44256	1589	-2.777220152000356	-0.3533672947896834	28.11241377343791	1.944482289435019e-6
HCC	chr13	53451679	102723875	LINC01065	-	299779	20155	-2.9194800637712115	-0.31107336563354787	28.112343507140977	1.9445023922784028e-6
HCC	chr8	142537125	575	ADGRB1	+	-73109	80992	-3.185562117966689	-0.41619722988200075	28.11203997652155	1.944756879910914e-6
HCC	chr10	132877578	54777	CFAP46	-	-65007	134194	-2.46783373503515	-0.18483471709467716	28.111613515327658	1.9451349501190142e-6
HCC	chr11	9091512	57758	SCUBE2	-	-91	72104	3.3522901404377574	-0.4995647022805012	28.111252756814707	1.9454470488897425e-6
HCC	chr20	59191519	128611	ZNF831	+	-499	68093	-2.81549771468678	-0.8373584979705869	28.110481952637432	1.9461714933220224e-6
HCC	chr20	24797427	8530	CST7	+	151803	10699	-2.809939612555696	-0.7347403660668906	28.110375583604828	1.946178891088151e-6
HCC	chr20	32984825	140732	SUN5	-	-19608	20659	-3.0112823742631107	-0.7848616979407078	28.11037409477096	1.946178891088151e-6
HCC	chr7	128811672	2318	FLNC	+	18757	28846	-3.1325041537413654	-0.49910452820369805	28.11018951099871	1.946313982396688e-6
HCC	chr3	170418871	5010	CLDN11	+	-6	15827	3.4676891715545684	0.025122114293809675	28.110033223478396	1.9463976502905364e-6
HCC	chr22	44390776	101927526	LINC01656	+	52551	1462	-3.088946950921019	-0.873409967642382	28.110005822763014	1.9463976502905364e-6
HCC	chr20	61284630	1002	CDH4	+	-32204	688192	-3.18749851043933	-0.6695855976888561	28.109924324448983	1.9464290825178907e-6
HCC	chr9	76508429	2650	GCNT1	+	-7796	6784	-2.967995158290095	-0.9884306286180076	28.109290808471563	1.9470157822979362e-6
HCC	chr1	187616809	106144535	LINC01037	+	-173181	33595	-3.5230867090104225	-0.66045678536218555	28.109191404714565	1.9470652409440018e-6
HCC	chr10	132846620	84504	NKX6-2	-	60587	1218	-2.738017000879466	-0.06734282899665203	28.109018431902477	1.947180371717498e-6
HCC	chr2	219481383	100996693	LOC100996693	+	14972	1933	-2.892177305726685	-0.35866822783884905	28.10896701697078	1.947180371717498e-6
HCC	chr11	1108623	4583	MUC2	+	-33748	35634	-2.9650404888162556	-0.46376425489710826	28.108926251708567	1.947180371717498e-6
HCC	chr5	56498750	102467147	LINC01948	-	16981	23975	-3.135131700972152	-0.10226647100793065	28.10804742770089	1.9480142030955476e-6
HCC	chr1	3575940	693135	MIR551A	-	15150	95	-3.0488010657879405	-0.8587949119248953	28.10780630610178	1.9482063480594833e-6
HCC	chr19	31309118	57616	TSHZ3	-	-40407	74581	-3.0793084235600463	-0.8354877885383653	28.107609970776636	1.9483534255582644e-6
HCC	chr7	156041968	389602	LOC389602	+	-79336	5760	-2.9166675864690785	0.03844902876040321	28.107445141019056	1.9484687960643613e-6
HCC	chr1	22596190	2046	EPHA8	+	-32688	26118	-2.9034670164023115	-0.9323862081146028	28.107151034427403	1.9487143402317054e-6
HCC	chr15	75096510	60490	PPCDC	+	-53241	7458	-2.672201489364579	-0.8819827057369336	28.10657941611584	1.9492394008284593e-6
HCC	chr2	1617996	7837	PXDN	-	-126551	112661	-2.4992877392207036	0.23154944216075174	28.105038359907724	1.9507100808971734e-6
HCC	chr22	37234502	5880	RAC2	-	-9797	19039	-3.3340292830823133	-0.28904722561201024	28.105019315173976	1.9507100808971734e-6
HCC	chr2	71705325	8291	DYSF	+	-238623	220062	-3.299552516440992	-0.22018980764550772	28.10436254299122	1.951321539675215e-6
HCC	chr10	132254788	282974	STK32C	-	5680	41627	-3.4110972492908114	0.2135337096766495	28.104262308220044	1.9513719632221396e-6
HCC	chr13	52724625	11061	CNMD	-	-15187	36547	-3.0012635129681806	-0.562729286613494	28.10393499021997	1.9516513732093154e-6
HCC	chr10	48537759	100689073	ARHGAP22-IT1	-	26170	1738	-4.030882923860514	0.2005953992678009	28.103635627834834	1.951902629545401e-6
HCC	chr8	65426518	286186	LINC01299	-	-136148	35659	-3.0050501021362708	-0.399508765793278	28.103412904276702	1.9520766164213856e-6
HCC	chr10	20402736	100616383	MIR4675	+	149234	77	-3.2688436676490547	-0.6737048873181972	28.102153786461116	1.9532963523341468e-6
HCC	chr16	88120135	400553	LOC400553	-	19150	1577	-3.014560464886078	-0.4656242417102973	28.101924055156523	1.953477539863492e-6
HCC	chr1	206915157	9214	FCMR	-	-6733	18605	-3.183650084305159	-0.7398573860663951	28.10171438014296	1.953638499484011e-6
HCC	chr3	180829634	101928882	LOC101928882	-	-40544	162589	-2.7018253618326606	-0.17466958951026973	28.100821307226667	1.954489514306076e-6
HCC	chr19	17981937	27106	ARRDC2	+	19195	12971	-3.526790203968634	-1.1380384539962223	28.09945897969878	1.9558150661567614e-6
HCC	chr10	117684359	196047	EMX2OS	-	139291	60776	-2.881942390051763	-0.7920140823427421	28.09906853830568	1.9561589263608457e-6
HCC	chr19	1295512	1943	EFNA2	+	-9358	15277	2.8386862774802095	-0.12241716819850933	28.098924283818945	1.9562539838355513e-6
HCC	chr2	221571968	2043	EPHA4	-	-390	154332	5.1922824342855005	0.4904436950218885	28.09873584412172	1.956354710973588e-6
HCC	chr11	129436921	8538	BARX2	+	-60935	76294	-3.1259196549188206	-0.8173271675433603	28.098724217575217	1.956354710973588e-6
HCC	chr10	107951852	103695365	LINC01435	-	-117441	197718	-2.7272331361158315	-0.5040536460187359	28.098507765983634	1.956522768400662e-6
HCC	chr10	97060695	100505540	SLIT1-AS1	+	42061	992	-3.527565270256058	-0.879590349311581	28.09776993347087	1.9572180492107696e-6
HCC	chr19	54553607	11027	LILRA2	+	19390	14565	-3.126020833718749	-1.1316887093025403	28.09730433885092	1.95763818293815e-6
HCC	chr7	4158428	221935	SDK1	+	-28743	139315	-3.1283793973663827	-0.6386547617271442	28.097245568063393	1.957646848892954e-6
HCC	chr1	34904873	58512	DLGAP3	-	-24712	64150	-3.935376619594037	-0.9028568520040072	28.09704639805706	1.957797540600848e-6
HCC	chr9	132461357	389799	CFAP77	+	-51161	163124	-3.3095122305271323	-0.5047040971386549	28.096658862293808	1.9581388223616457e-6
HCC	chr2	234446457	105373934	LINC01891	-	-8138	10006	-3.829624704933139	-0.9153111672698321	28.096575895177835	1.9581719763675095e-6
HCC	chr11	75544062	871	SERPINH1	+	17994	10749	-2.9863580112442114	-0.46445573016711017	28.096323230099948	1.9583768441671688e-6
HCC	chr7	157813036	100506585	LOC100506585	+	41549	11506	-2.869062294154442	-0.3091151916501758	28.096236174287682	1.9584141423456344e-6
HCC	chr2	42404950	9167	COX7A2L	-	35993	18462	-2.81713943440145	-0.5716704474135713	28.095336747129956	1.959273695495047e-6
HCC	chr16	830442	388199	PRR25	+	-24999	8419	-3.480805791716546	-1.0065534836561099	28.095174319645075	1.959387320965579e-6
HCC	chr8	56105212	4342	MOS	-	-8770	1041	-2.741561771307082	0.042993076301479645	28.09492331770987	1.959590637578548e-6
HCC	chr21	46037703	1291	COL6A1	+	-55954	23301	-3.2335936935333387	-0.7022840159165704	28.09449975884678	1.9599687236247914e-6
HCC	chr3	107912838	285205	LINC00636	+	-29633	45702	-3.8290657622269744	-0.46027481729425584	28.094282882046187	1.9601375403196528e-6
HCC	chr1	3378280	27237	ARHGEF16	+	76303	26531	-3.6277289142206444	-0.1784265643983894	28.09418727138207	1.9601835448846144e-6
HCC	chr13	62274252	106144607	LINC01074	+	47053	1094	-3.195685553423321	-1.1218183361745815	28.093580499420426	1.960747361371116e-6
HCC	chr5	63008414	101180901	IPO11-LRRC70	+	-429679	49855	-2.732573707996114	0.0723792114806843	28.093291506570118	1.960989320649116e-6
HCC	chr17	81128613	442906	MIR338	-	2664	67	-3.2174767112066487	-0.628792222882621	28.092786789029716	1.961449936836941e-6
HCC	chr5	43007906	648987	LOC648987	-	-10905	4083	3.633671850273227	-0.6713268968543996	28.09048347330789	1.963734827877286e-6
HCC	chr14	47665509	161357	MDGA2	-	-9445	835330	-2.8995743555577063	0.36737620709852814	28.09033009771666	1.963839539467066e-6
HCC	chr19	58118534	65982	ZSCAN18	-	108	10822	2.483185107543678	-0.25049629722064115	28.089441865079273	1.964690129722497e-6
HCC	chr9	135278118	157927	C9orf62	+	65131	3310	-3.1386786156963398	-0.944748849822666	28.088695786696064	1.965396720810528e-6
HCC	chr7	4169251	221935	SDK1	+	-39566	139315	-2.785391951283271	0.024453174722972808	28.08854730854417	1.9654965514396185e-6
HCC	chr18	78716757	27164	SALL3	+	263518	18695	-3.088950027199822	-0.30047026674473426	28.088237686400305	1.965760061440032e-6
HCC	chr9	38621969	158228	FAM201A	+	-881	2193	3.54726414070302	0.04670703405976672	28.08808064537856	1.965868611322006e-6
HCC	chr7	155457300	2020	EN2	+	829	6703	3.1694602442309967	0.14913020471881933	28.087043803697924	1.9668711165224186e-6
HCC	chr5	150200214	6534	SLC6A7	+	-10353	21212	-3.362939215714093	-0.6533302773213445	28.086927476487105	1.966938350834345e-6
HCC	chr1	228215769	574407	OBSCN-AS1	-	2105	9190	-2.925064260168044	0.06257903848782208	28.086259506161596	1.967549307446485e-6
HCC	chr18	335006	9984	THOC1	-	66947	53540	-2.739847806626959	-0.16235102187347825	28.086226097485998	1.967549307446485e-6
HCC	chr3	80051073	6091	ROBO1	-	283164	1170672	-2.7359522500246927	-0.39122663994655654	28.085969161461414	1.967759530892035e-6
HCC	chr5	1283250	7015	TERT	-	-11797	41876	-3.087421769943476	-0.06869755301460338	28.08497907574975	1.968715445539186e-6
HCC	chr20	63773736	140685	ZBTB46	-	-31767	61836	-3.8014566825752194	-0.6948138283210804	28.08447584582956	1.9691763860221023e-6
HCC	chr5	123988263	1456	CSNK1G3	+	-442846	71628	-2.867857675506188	0.016294969075006195	28.08426471609745	1.9693401751812452e-6
HCC	chr22	45905680	7477	WNT7B	-	-71448	56763	-3.1915076360437906	0.026959631737536956	28.083306562800985	1.9702643538532372e-6
HCC	chr20	63043763	100144597	LINC01056	+	-5752	15853	-3.0546590626245282	-0.059434827823915334	28.08295079589041	1.970575504861324e-6
HCC	chr12	4836767	3742	KCNA6	+	-27591	41937	-2.9760231088396285	-0.4626761706821168	28.081453268691618	1.9720498091607165e-6
HCC	chr21	45390541	80781	COL18A1	+	14596	108584	-3.0077636702478325	-1.0726719257398223	28.081198511168736	1.9722583039823996e-6
HCC	chr1	3553756	693135	MIR551A	-	-7034	95	-2.989012668928657	-0.5202624326846527	28.081012100393252	1.972397163805849e-6
HCC	chr6	169839154	401288	LINC00242	-	40329	10036	-3.267517354063151	0.06716096804968241	28.080681493571092	1.972683011447971e-6
HCC	chr12	125746909	114795	TMEM132B	+	-124457	39926	-3.1173519123109115	-0.7252871900347747	28.080279281908453	1.9730419022908476e-6
HCC	chr10	131253047	256536	TCERG1L	-	-58674	219330	-2.8869740738679184	-0.6232373948361628	28.07949835214336	1.9737527622036725e-6
HCC	chr12	1834653	654429	LRTM2	+	-14386	16486	-2.6462393122644334	-0.06872115416243199	28.079481841949416	1.9737527622036725e-6
HCC	chr2	130838478	50649	ARHGEF4	+	78173	130603	-3.433221981170481	-0.8045338398093753	28.078575001588376	1.9746266719104816e-6
HCC	chr6	56843211	667	DST	-	-454	385679	3.7196018568858142	0.3030195330336414	28.078419585997906	1.9747340797358793e-6
HCC	chr3	134416007	100616281	MIR4788	+	21820	80	-3.078599937110281	-0.4770416770290043	28.07744649367764	1.9756760612623484e-6
HCC	chr5	7166029	100616234	MIR4454	-	-103325	52	-3.048300391234519	-0.8749976992303341	28.077341254594202	1.9757323031008625e-6
HCC	chr7	425396	442497	LOC442497	+	-45971	3455	-2.7953502802637185	-0.27231539197347776	28.077021144234344	1.9760079286708613e-6
HCC	chr9	10836068	101929428	PTPRD-AS2	+	-222862	7215	-3.6893800394256355	-0.9837260177605788	28.07645411148706	1.976535764099474e-6
HCC	chr2	708645	129787	TMEM18	-	31177	13591	-2.8790541813660813	-0.7629393747072073	28.076285255012777	1.9766570109731436e-6
HCC	chr8	1901645	104266957	KBTBD11-OT1	+	69752	5048	-2.996077029992869	-0.47571508084949404	28.07510836518344	1.977808183934021e-6
HCC	chr17	44805683	10052	GJC1	-	-24556	31792	-3.0838518650899123	-0.5959177531207435	28.07469643350268	1.9781779597681286e-6
HCC	chr14	27350916	100505967	LINC00645	+	261672	27049	-2.8884203877259953	-0.41337759971945665	28.074342210307563	1.9784888083275504e-6
HCC	chr5	179166695	30832	ZNF354C	+	-106280	23563	-3.232001414178686	-0.3956078019679572	28.07421651039337	1.9785660583024394e-6
HCC	chr10	2971256	5214	PFKP	+	96264	69286	-2.881637748064253	-0.9899264640618003	28.07416342297227	1.978569074377866e-6
HCC	chr8	141594869	389690	MROH5	-	87639	73402	-2.8953856992567326	0.2726361043459863	28.073977781885873	1.9786700128677665e-6
HCC	chr6	100229148	6492	SIM1	-	-234527	74802	4.89936783811847	-0.455705518541673	28.07396442487512	1.9786700128677665e-6
HCC	chr9	91809728	4920	ROR2	-	-140434	227567	-3.1102958403619057	-0.5203137166293599	28.073695135777818	1.978894095349014e-6
HCC	chr20	25774820	728882	FAM182B	-	-21288	32656	-3.1231689038394377	0.4777395941262863	28.073231821226727	1.9793166356837963e-6
HCC	chr22	48546022	284933	LOC284933	-	-1365	8488	-3.05658302032823	-0.9372703759439742	28.072724432313933	1.9797843553653835e-6
HCC	chr12	131203670	116437	LINC01257	+	-38659	47921	-2.8346991619845716	-0.14566871089437539	28.072623790825673	1.9798360298440465e-6
HCC	chr9	134826200	100616333	MIR3689C	-	-23169	72	-2.7671960012805306	-0.2001666840773998	28.072125307953613	1.980260283123666e-6
HCC	chr4	136823660	729307	LINC02510	+	370096	6193	-2.708329795777189	-0.15434619826919185	28.07210887639944	1.980260283123666e-6
HCC	chr6	374523	3662	IRF4	+	17216	19705	-2.6045696322559273	0.4781546172331007	28.071886796993933	1.980436242179635e-6
HCC	chr21	45069570	728039	SSR4P1	-	-3641	2256	-3.1025980346713022	-0.8553375552654132	28.07175028641683	1.9805246465783822e-6
HCC	chr21	45004666	378825	PICSAR	-	-61	5520	-3.555799629448944	-0.43391756167223633	28.07143893860639	1.980791997944098e-6
HCC	chr12	57727700	100130776	AGAP2-AS1	+	-1460	2117	3.087827834760676	0.3256961834790437	28.071284645963303	1.9808986221853984e-6
HCC	chr5	86569864	1350	COX7C	+	48103	2800	-3.1045374667520624	-0.008682243352067414	28.07096170308821	1.9811778969408987e-6
HCC	chr2	3063261	101927554	LINC01250	-	-62765	230979	-2.9992831455493065	-0.5999884038568408	28.070571954058018	1.98152561429676e-6
HCC	chr8	579384	157695	TDRP	-	33603	55992	-2.574644396964484	-0.1769597477112578	28.070408834147592	1.981641320930906e-6
HCC	chr14	23375644	116173	CMTM5	+	1164	2965	-2.786685203059056	-0.3773893809619248	28.07022660082133	1.9817766083369244e-6
HCC	chr15	72319663	60677	CELF6	-	-283	35220	2.868381857801798	-1.022520452601591	28.07001644290001	1.981940504194852e-6
HCC	chr22	20957408	101928891	LINC01637	+	-316	7589	5.516369534700853	-0.24225908047784725	28.06984049577811	1.9820693765242587e-6
HCC	chr4	90360386	401145	CCSER1	+	-125355	546973	-3.0632452364643332	-0.45538919544445067	28.068530635696362	1.98336001079518e-6
HCC	chr2	52629650	100616431	MIR4431	-	-72965	94	-3.5335887126707126	-0.3273293132748512	28.06832367976952	1.9835207601496094e-6
HCC	chr5	180645413	2324	FLT4	-	-4211	41872	-3.1743603772345663	-0.8216488218162978	28.06807719103179	1.983681580163522e-6
HCC	chr14	88185839	54207	KCNK10	-	-85072	90804	-2.9703036281642987	-0.6255093454670563	28.068066560516925	1.983681580163522e-6
HCC	chr11	120117290	23650	TRIM29	-	-11623	17639	-2.92955948261112	-0.9848434874133432	28.067816119512315	1.983886936832403e-6
HCC	chr6	89269246	2569	GABRR1	-	37958	53785	-3.1348653308618273	-0.9006488504852724	28.067651260741627	1.9840045764794775e-6
HCC	chr17	78901110	100653515	CEP295NL	-	-2107	12638	-3.142641731731592	-0.25320082345417877	28.067524719301588	1.9840829401120914e-6
HCC	chr6	137497764	167826	OLIG3	-	3370	2196	3.045159754816528	0.3059100497529179	28.067019470235756	1.98454962292178e-6
HCC	chr4	142806136	8821	INPP4B	-	-40399	817580	-2.8990856152730196	-0.8536686678308766	28.066943386454696	1.9845762667082408e-6
HCC	chr1	21972192	23436	CELA3B	+	4702	12461	-3.360561961504975	-0.7728888219506058	28.066658068704044	1.9848174924929473e-6
HCC	chr9	135671005	392399	LCN9	+	-7683	2588	-2.8603022840419356	-0.031139337773294026	28.066322061586092	1.985110743432852e-6
HCC	chr21	45055241	728039	SSR4P1	-	-17970	2256	-2.909731879573914	-0.37351779479608826	28.065805095654987	1.985589695551948e-6
HCC	chr7	1592244	114796	PSMG3-AS1	+	-22171	19553	-3.570196894643957	-0.5760871019477163	28.065110901953375	1.986250654195481e-6
HCC	chr21	42323161	7033	TFF3	-	7565	3930	-2.613483903454012	-0.43112844774043485	28.06505975521746	1.9862517333256796e-6
HCC	chr15	100878447	220	ALDH1A3	+	1245	36934	-2.7124453755501534	0.06041233138074487	28.06455544626123	1.986717971866805e-6
HCC	chr7	7307834	101927354	LOC101927354	+	-52680	22916	-3.1324379709140637	-0.7926077154615029	28.06444272249303	1.9867822694719076e-6
HCC	chr12	128135156	101927694	LINC02368	+	-16939	3736	-3.0532121651197803	-0.31708938799738545	28.064321152131278	1.98685447677775e-6
HCC	chr17	62966578	693218	MIR633	+	-22363	98	3.8668518750945857	0.10476481931595158	28.064272207681384	1.98685447677775e-6
HCC	chr7	45574297	107	ADCY1	+	-157	90533	2.886165591063901	0.23895622950640735	28.064182141815458	1.9868955201866393e-6
HCC	chr8	144333939	83482	SCRT1	-	-2342	5717	2.691769467782134	-0.2102632760898374	28.064060182345358	1.98696931138783e-6
HCC	chr3	154506685	344758	GPR149	-	76970	94772	-2.902299741389004	-0.8610592133440356	28.063541640825413	1.987450343302932e-6
HCC	chr11	85549291	1740	DLG2	-	-77979	2172258	-3.175040857030281	-0.3927605352463699	28.06238961558683	1.988582327602788e-6
HCC	chr18	79800650	26251	KCNG2	+	63018	36149	-3.142478150141032	0.48915004936227985	28.062337518182815	1.988584397012129e-6
HCC	chr8	142009383	100616268	MIR4472-1	+	166956	80	-3.087301892897063	-0.330662020549242	28.061935736067106	1.988945822286464e-6
HCC	chr7	1642555	260341	TFAMP1	+	-28085	2223	-3.019523581126649	-0.7763103859529483	28.06161025586298	1.989228883040769e-6
HCC	chr7	1331855	340260	UNCX	+	-99473	4945	-2.893321274425273	-0.8749052817654351	28.060853616618047	1.989955283444749e-6
HCC	chr7	4108033	221935	SDK1	+	21652	139315	-2.7344018841705333	0.20856178587641577	28.06008085923319	1.990698530996206e-6
HCC	chr3	97481674	285220	EPHA6	+	-42081	208985	-3.0168245341733635	-0.7075167304955869	28.059546658345216	1.9911965894181e-6
HCC	chr20	44750134	106144538	KCNK15-AS1	-	3907	34366	-2.8519739492981744	-0.1626080277696547	28.05912387895146	1.9915801057818854e-6
HCC	chr17	79160080	64772	ENGASE	+	-85143	13667	-2.9405841031509166	-0.20623947532817016	28.05800146751698	1.99268396560025e-6
HCC	chr12	132174207	100996246	LINC02361	-	-15488	2961	-3.006370575460739	-0.8469329122999669	28.05758262707579	1.993063715195441e-6
HCC	chr9	103484040	101928496	LINC01492	-	159007	184506	-2.9223949729481067	-0.6881578385652662	28.05746754549324	1.9931306687544144e-6
HCC	chr8	142253194	619434	LINC00051	+	-54838	10648	-2.713976307965284	-0.5349016326087471	28.056673565901708	1.99389697859449e-6
HCC	chr1	3030415	140625	ACTRT2	+	-8933	1422	-2.7476516649662153	-0.020872010481022833	28.056572463100167	1.993949560016743e-6
HCC	chr1	157520610	83416	FCRL5	-	-31910	39144	-2.9453760080015807	-0.5584458649166465	28.055963296711987	1.9945257039153846e-6
HCC	chr10	132927484	54777	CFAP46	-	-15101	134194	-3.170565056719136	-0.3428812357849105	28.055726861336453	1.9947177918710726e-6
HCC	chr15	26883189	2558	GABRA5	+	-16063	82085	-3.1032922230916555	-0.7067826851587514	28.05558871232926	1.9948085852693244e-6
HCC	chr3	123482336	111	ADCY5	-	33791	166250	-2.864869609912954	-0.10586342945818915	28.055324013057543	1.995029840196976e-6
HCC	chr2	120978244	2736	GLI2	+	-180953	195363	-2.952469983507762	-0.603147215176707	28.054870633493998	1.995445662199518e-6
HCC	chr17	74041858	6169	RPL38	+	161798	6225	-2.869188441161669	-0.4350125687772484	28.054761887748853	1.995506173639929e-6
HCC	chr19	58040655	284312	ZSCAN1	+	-6589	20566	-3.171040212191294	-0.6599937378435891	28.05410838667026	1.996128505783983e-6
HCC	chr9	98853777	79695	GALNT12	+	-46078	42383	-3.161970552331	-1.0231217430823705	28.053966454761472	1.9962232724414738e-6
HCC	chr22	48627013	25817	FAM19A5	+	-50707	175630	-2.6657610881740337	-0.507764167573235	28.053221352792562	1.9969403509889317e-6
HCC	chr3	54626248	790952	ESRG	-	-13609	7734	-2.778169951913329	-0.16442988132187827	28.053099021700206	1.997014932318324e-6
HCC	chr14	33198811	64067	NPAS3	+	-259558	864924	-2.495426836506648	0.36581971367169686	28.05285156042718	1.997218651830464e-6
HCC	chr19	45662141	2696	GIPR	+	6103	15481	-3.6552852258754065	-0.808196587574976	28.05271538150091	1.9973075382580706e-6
HCC	chr18	64984351	400654	LINC01538	-	724296	46973	-2.9426699796630102	-0.6568531092799862	28.05246307971892	1.9975162866944945e-6
HCC	chr16	64343905	1009	CDH11	-	-778232	178385	-3.3143634699773483	-0.19283687763418703	28.0515767425913	1.99837967632659e-6
HCC	chr20	29876297	100616194	MIR4477B	+	4087	80	-3.5043598195737085	-0.8028310605920942	28.050323631814678	1.9996223837711336e-6
HCC	chr16	17106387	102723692	LOC102723692	+	28117	4229	-2.895459824076159	-0.4466264732549756	28.05016970045014	1.9997297269860494e-6
HCC	chr11	2100609	619552	MIR483	-	-33600	76	-3.3077345158783293	-0.2437314913257221	28.049891676429404	1.9999653172156078e-6
HCC	chrX	143229060	441525	SPANXN4	+	-203142	8363	-3.1107721848122156	-0.3090820267274781	28.049754385324086	2.0000554838013102e-6
HCC	chr4	175019618	11086	ADAM29	+	-101260	59823	-2.9761827239512453	-0.1312920447009238	28.048667714255018	2.0011271259948574e-6
HCC	chr22	48849297	100128946	LINC01310	+	17473	31617	-3.005307072511382	-0.4297619215105829	28.048195955939754	2.0015632510407027e-6
HCC	chr4	6424449	5522	PPP2R2C	-	3331	100541	-2.613180671631001	0.1621513406688123	28.048040488068153	2.0016722947734786e-6
HCC	chr20	48151524	101927457	LINC01522	-	161407	10025	-2.760240232992045	0.03014328978841317	28.047975930278966	2.001687311153269e-6
HCC	chr15	77720348	84894	LINGO1	-	-403	107728	-2.9573358406345176	-0.3469334435024352	28.04745952926669	2.0021697492692446e-6
HCC	chr20	61811821	100128310	LOC100128310	-	92073	2243	-3.201413391283918	-0.4378865029390105	28.0469218371463	2.0026743384275557e-6
HCC	chr5	166538243	102557615	LINC01947	-	-388127	21149	-3.1290656263886225	-0.5831594918608405	28.046720582818452	2.0028308338500146e-6
HCC	chr10	132203800	10570	DPYSL4	+	-16890	18867	-2.913309793172328	-0.08687736158595201	28.046625589926172	2.0028773633028385e-6
HCC	chr17	83116293	284207	METRNL	+	-36602	15436	-3.235981724390865	0.02374937613967581	28.04612676553615	2.0033418989342613e-6
HCC	chr22	46411633	55687	TRMU	+	-76232	21940	-3.6251205440349232	-0.9229324938744874	28.04562709910885	2.003807415809636e-6
HCC	chr14	103927729	122402	TDRD9	+	751	124188	-2.7387334791982996	-0.29886991753163955	28.045075547703654	2.0043154327224968e-6
HCC	chr2	158861616	92196	DAPL1	+	-66299	20668	-3.1357868330521272	-0.4868778997933212	28.04503647397989	2.0043154327224968e-6
HCC	chr3	19749850	151651	EFHB	-	-184364	54741	-3.0392584083283443	-0.45230908335642617	28.04473620143	2.0045746293833866e-6
HCC	chr6	168495579	64094	SMOC2	+	-54428	226844	-2.646429185931049	-0.4833147820465821	28.04447731817597	2.004790983165565e-6
HCC	chr6	90947279	6885	MAP3K7	-	359978	73729	-3.099367602393164	-0.09244589918219565	28.044127950522558	2.005101111671507e-6
HCC	chr16	28026234	146395	GSG1L	-	-37275	275981	-2.7542036622904464	-0.28318346424988017	28.04398312460594	2.005199339431913e-6
HCC	chr11	1446827	81532	MOB2	-	-34059	11439	-2.905177251343383	-0.4709668227810579	28.043874465595678	2.005218984859904e-6
HCC	chr16	31821756	317702	VN1R3	-	12903	1269	-3.238626485545941	-0.7120970958792767	28.043864120366933	2.005218984859904e-6
HCC	chr22	49099264	100128946	LINC01310	+	-232494	31617	-2.9571935530674196	-0.6704367694032884	28.043761271665602	2.0052737250424363e-6
HCC	chr5	176882092	3101	HK3	-	-17240	18464	-3.8915353607981515	-0.19959246949268977	28.043302296693966	2.0056648860837144e-6
HCC	chr6	7920037	81567	TXNDC5	-	9223	29301	-2.852409283416301	-0.42629160395519766	28.043283777415667	2.0056648860837144e-6
HCC	chr8	141139244	22898	DENND3	+	-10632	67193	-3.1494018194304405	0.09725028826767601	28.042519391148744	2.0064054004622632e-6
HCC	chr12	124490886	9612	NCOR2	-	-76578	243054	3.351604490553962	-0.0419889159255026	28.04244081952539	2.0064163240714954e-6
HCC	chr11	10603218	10894	LYVE1	-	34400	10953	-3.084179772441186	-0.2799107291072764	28.042408826275512	2.0064163240714954e-6
HCC	chr9	108856024	10880	ACTL7B	-	29	1407	-3.1671554481034834	-0.39956662345260757	28.041300171530196	2.0075142206140897e-6
HCC	chr7	101624514	93408	MYL10	-	-4782	15972	-2.6440414714826224	-0.48343402472761754	28.040964959669658	2.0077542606929316e-6
HCC	chr4	78267336	109623453	SNORD161	+	21649	66	-2.8286123399130685	-0.26646787967226343	28.04094396153181	2.0077542606929316e-6
HCC	chr15	98998074	145814	PGPEP1L	-	-7582	37427	-2.772597809824652	-0.42517006272752167	28.04091876160841	2.0077542606929316e-6
HCC	chr16	87057992	440390	LINC02181	+	-208	6208	-2.62891922280848	-0.4344235803704312	28.040524499469527	2.0080601354722334e-6
HCC	chr7	136066004	767558	LUZP6	-	88548	50702	-3.8531270750675	-1.0116868873253881	28.040523948617775	2.0080601354722334e-6
HCC	chr7	429636	442497	LOC442497	+	-50211	3455	-3.393085412655985	-0.06774832570498601	28.040392195850927	2.008144962965141e-6
HCC	chr1	3317470	27237	ARHGEF16	+	137113	26531	-3.874700689668141	-0.6877994826421621	28.04009073751361	2.0084059125664782e-6
HCC	chr18	76273216	105372207	LINC01893	+	-63706	6315	-2.655435293794311	0.22976499150976754	28.040007728535887	2.0084401683208613e-6
HCC	chr1	16539251	100132147	LINC01783	-	3599	1762	-3.008774255788623	0.4405646557358257	28.039021522074165	2.0094120394973205e-6
HCC	chr19	2301351	645191	LINGO3	-	-6806	18383	-3.1493692134443605	-0.8187106054416013	28.03893098900751	2.0094541279632456e-6
HCC	chr5	2442862	100506858	LOC100506858	-	130661	8482	-2.603739609316589	-0.016518264593483743	28.038784977582793	2.009553827723007e-6
HCC	chr14	23377423	116173	CMTM5	+	-615	2965	-2.6181323384902098	-0.6091643362013859	28.03861071512087	2.009682871938603e-6
HCC	chr2	115161193	389023	DPP10-AS1	-	-150	17296	3.2951677586157757	0.25691997582218395	28.038523120383836	2.0097219186623663e-6
HCC	chr19	12195416	100289333	LOC100289333	+	-401	12562	3.1847608924365094	-0.4515222141346606	28.038231173097437	2.009973204646291e-6
HCC	chr14	104175893	26153	KIF26A	+	-37170	42176	-2.6004887035328017	-0.11769243751427054	28.038127983430247	2.0100284576048116e-6
HCC	chr3	14820420	152273	FGD5	+	-1458	115604	-3.465815588065582	-0.8236652602136878	28.037614827180647	2.0105095891339816e-6
HCC	chr8	141313893	731779	LINC01300	+	26656	4073	-3.0904571469594373	0.07555878129210378	28.037383813254813	2.010697666341134e-6
HCC	chr9	133935616	7410	VAV2	-	-56708	230431	3.1421741873335285	-0.6415449718008994	28.037051965115175	2.0109905432273153e-6
HCC	chr11	8052602	101927917	TUB-AS1	+	7436	9336	-3.189655434694353	-0.47859364752364963	28.03640205474278	2.0116140589705082e-6
HCC	chr1	4219266	284661	LINC01777	+	192785	12634	-2.7635565323804667	-0.3526542830418992	28.036154873571157	2.011819051151151e-6
HCC	chr2	132035471	101928067	LINC01945	-	-2429	54115	-2.805381192434315	-0.6239384923442928	28.035929012733195	2.012001898989888e-6
HCC	chr17	81131149	9625	AATK	-	-799	14653	-3.6399338292248435	-0.592925888371604	28.035741920178957	2.012144454612507e-6
HCC	chr4	170133283	51166	AADAT	-	42896	30166	-3.106920252630792	-0.9851220272733142	28.035550270953934	2.012291759917995e-6
HCC	chr10	17866593	574445	MIR511	+	-21486	87	-2.8001931375186504	-0.4383495090274178	28.0353786824902	2.012368675245447e-6
HCC	chr14	38728306	105370457	LOC105370457	+	154290	36605	-2.833142074428399	-0.194319252154631	28.03537634293049	2.012368675245447e-6
HCC	chr7	57016520	100422917	MIR4283-1	-	60656	80	-2.8527042603314623	0.09914069822823422	28.034388263749882	2.01334442376904e-6
HCC	chr6	44002935	101929705	LOC101929705	-	-715	7927	3.0244211979831963	-0.26281843352812173	28.034226876825677	2.013460336089078e-6
HCC	chr8	69833204	81796	SLCO5A1	-	35	160837	3.9461025290268186	0.6713652549552196	28.034138384724265	2.0135004104690046e-6
HCC	chr16	825134	388199	PRR25	+	-19691	8419	-3.1811753019123663	-0.2714352302484294	28.033910020491064	2.0136860273190795e-6
HCC	chr2	120867087	2736	GLI2	+	-69796	195363	-2.612057422883254	0.1319053403711386	28.033168529204975	2.0144057233783813e-6
HCC	chr8	142048277	100616268	MIR4472-1	+	128062	80	-2.9633044424474533	-0.3897218755358048	28.03204965595245	2.0155186876527403e-6
HCC	chr2	210950633	29034	CPS1-IT1	+	-333062	2305	-4.54849450243877	-0.5539337195108254	28.03193027299441	2.0155555332130616e-6
HCC	chr7	905017	11033	ADAP1	-	-15872	22990	-2.7423288976453426	-0.16951950422355005	28.031914339301554	2.0155555332130616e-6
HCC	chr8	141621381	389690	MROH5	-	114151	73402	-2.6100675466250585	0.3064135801127168	28.030698513751872	2.016770175574707e-6
HCC	chr16	1157594	8912	CACNA1H	+	-4353	68532	-2.9131949162236372	-0.5887368830008244	28.030544980662555	2.016868334418917e-6
HCC	chr2	26543289	9381	OTOF	-	-15409	101496	-3.9000122777578077	-0.221041578980314	28.030455082259166	2.016868334418917e-6
HCC	chr1	3389194	27237	ARHGEF16	+	65389	26531	-3.0656999354743184	-0.40474216485430425	28.030454431948755	2.016868334418917e-6
HCC	chr6	44651963	105375075	LOC105375075	-	100082	5721	-2.9697995276380356	-0.3921495991481714	28.029437970662322	2.0178758811054207e-6
HCC	chr14	99213243	64919	BCL11B	-	-58470	102426	-2.473094116665335	0.06822529436734598	28.028972140974556	2.018309566917803e-6
HCC	chr9	135771598	57582	KCNT1	+	-69413	90963	-2.9168837328726647	0.20200966370109308	28.028729772881533	2.018486852474181e-6
HCC	chr17	81303819	284185	LINC00482	-	-5429	6425	-3.2001842095064967	-0.673485700211107	28.02870224585739	2.018486852474181e-6
HCC	chr9	132209457	84628	NTNG2	+	-47510	82585	-2.863853253416521	-0.5599173415806282	28.028316276638535	2.0188354889074226e-6
HCC	chr17	77677061	100132174	LINC01987	-	-51498	5688	-2.891238825543899	-0.18873241534494412	28.028268113451006	2.0188354889074226e-6
HCC	chrX	58283060	7789	ZXDA	-	372427	5204	-3.0296969363111055	-0.633169124784311	28.02812781970026	2.018921682190436e-6
HCC	chr7	153951102	1804	DPP6	+	-64005	1007194	-2.8153728513421274	-0.30116140345319464	28.02808558502565	2.018921682190436e-6
HCC	chr7	157706385	406945	MIR153-2	-	131963	87	-2.6375888996780774	-0.1253771710207445	28.028014903433615	2.018943308587333e-6
HCC	chr6	169849121	401288	LINC00242	-	50296	10036	-2.8758533982123176	-0.12986004308219598	28.027959835953638	2.018948646485744e-6
HCC	chr5	54482189	8988	HSPB3	+	-26588	784	-3.373867796710237	-0.3308265177309975	28.027563683517847	2.0193098679666854e-6
HCC	chr10	132170494	10570	DPYSL4	+	16416	18867	-2.898268083681718	-0.2281176212975368	28.0271914551764	2.0196461870812746e-6
HCC	chr1	1344272	102466740	MIR6808	-	4564	59	2.735025535205449	-0.22372284078392848	28.027108476239096	2.019680660988246e-6
HCC	chr20	48210678	284749	LINC00494	+	149233	10728	-3.2807121336581235	-0.4508159046707935	28.026613008156637	2.020145691598292e-6
HCC	chr10	1227355	399706	LINC00200	+	-67587	4905	-2.993892939957072	-0.5573932535226598	28.02649734290575	2.0202142991583647e-6
HCC	chr14	104382803	145195	C14orf144	+	-159219	52046	-2.8968389420433076	-0.8918136051460314	28.025648532556453	2.0210484439812172e-6
HCC	chr16	86205250	100506542	LINC01082	+	-9069	3538	-3.314375960175014	-0.2737144325476205	28.025349379001526	2.0213087313765854e-6
HCC	chr16	88901987	101927793	LOC101927793	+	-18472	3622	-2.7712682891636673	-0.6347971195436467	28.025285980696957	2.0213227881440728e-6
HCC	chr5	486481	100288152	SLC9A3-AS1	+	-13245	7656	-2.780752607232662	-0.4132214821919929	28.024800848356413	2.0217774062861415e-06
HCC	chr12	49130266	10376	TUBA1B	-	-1255	3738	-4.238812727832518	0.2349151662830713	28.02454995438394	2.021987366653389e-6
HCC	chr1	86110966	255631	COL24A1	-	-45505	427239	-3.095272831822378	-0.11838389905992709	28.023980354999196	2.0225304156084763e-6
HCC	chr12	4290051	103752584	CCND2-AS1	-	13867	27418	-2.9424470438061636	-0.3305726016355741	28.023801893003764	2.022664748840422e-6
HCC	chr19	38499682	6261	RYR1	+	-65982	153865	-3.2649440379512034	-0.1958578715390858	28.022940066906166	2.023513527400693e-6
HCC	chr1	3204091	100422968	MIR4251	+	-76116	61	-3.2185153399563835	-0.9672828842919943	28.022802350230037	2.02360532099888e-6
HCC	chr11	132796677	4978	OPCML	-	-146960	528973	-3.3116009152184938	-0.9195578282135332	28.022661666568318	2.0237002228510635e-6
HCC	chr10	30738185	105376480	LOC105376480	+	-14966	522	-3.229894878611105	-1.0471010506622473	28.02170757670183	2.0246459687613784e-6
HCC	chr18	55760935	100132501	LINC01415	-	-19486	5821	-2.8363335216390766	-0.33694298521277494	28.02030870145019	2.0260212497671955e-6
HCC	chr6	76453609	105377860	LINC02540	-	-140014	71175	-3.0482336284976768	-0.8167041608224317	28.0202936681076	2.0260212497671955e-6
HCC	chr7	50920293	2887	GRB10	-	126831	203400	-2.894606937694901	-0.8471402703211529	28.020224064891224	2.026041850809207e-6
HCC	chr2	120614161	84931	LINC01101	-	147812	2015	-2.772161420837852	-0.98198465343447	28.019903230261846	2.026325503014164e-6
HCC	chr13	23156388	6445	SGCG	+	24533	144245	-2.8036393759022236	-0.8369665822698267	28.019837946823294	2.0263415865581755e-6
HCC	chr2	66885124	101060019	LINC01799	+	19312	67031	-3.166478239978151	-0.6227178314104115	28.019527222742056	2.026614695175885e-6
HCC	chr17	21674031	100134444	KCNJ18	+	18492	12090	-2.9626701369114303	-0.2835109833600725	28.019304527550645	2.0267956426583656e-6
HCC	chr7	1634501	260341	TFAMP1	+	-20031	2223	-2.8936135493666364	0.16579295373914754	28.019240262796124	2.026810667095375e-6
HCC	chr7	158446021	693180	MIR595	-	-86792	96	-2.7930409734440707	-0.954015728364269	28.01908976143524	2.0269160165151143e-6
HCC	chr21	41180000	191585	PLAC4	-	-5239	10009	-3.0811305750298525	-0.5491830936777429	28.018916528470044	2.0270451835955166e-6
HCC	chr11	118079654	56649	TMPRSS4	+	-2642	42830	-2.970443987622863	-0.2289248260166916	28.018767937439733	2.027126773830292e-6
HCC	chr7	128856478	110806300	FLNC-AS1	-	-6148	12465	-2.820465273503691	-0.23765012506238808	28.018738808034286	2.027126773830292e-6
HCC	chr19	53262606	317701	VN1R2	+	-4314	1311	-3.047328460126654	-0.8811516253760495	28.018375156207846	2.0274554494720876e-6
HCC	chr17	5899993	339166	LOC339166	+	-127759	158463	-3.1981317067688155	-0.7142504829071589	28.01751327552119	2.028306323888911e-6
HCC	chr13	63838351	102723968	LOC102723968	-	-5774	15286	-3.3188440237687633	-1.0889898048111186	28.01700575301011	2.0287645224422255e-6
HCC	chr10	2935864	5214	PFKP	+	131656	69286	-3.099757496414575	0.1427310547077357	28.01697634939662	2.0287645224422255e-6
HCC	chr1	2335140	100129534	LOC100129534	-	-17521	2247	-2.9450212423288216	-0.6446050746274289	28.01679794668444	2.0288992373637285e-6
HCC	chr20	63317697	57642	COL20A1	+	-24511	37748	-3.0084778232236227	-0.021477032960170714	28.016460035667535	2.029201215977393e-6
HCC	chr19	56622397	147670	SMIM17	+	20762	14088	-4.285973353564499	-1.181203015801699	28.016379521653256	2.0292333124641797e-6
HCC	chr2	60585413	53335	BCL11A	-	31915	96305	-2.9662708248077925	-0.7002458296669191	28.01628209903599	2.029247862430474e-6
HCC	chr9	102487226	414319	LINC00587	+	32411	137873	-3.3580413532015916	-0.49064142123028387	28.016265839497606	2.029247862430474e-6
HCC	chr10	127195567	642938	FAM196A	-	-591	60733	3.349945505089111	-0.1560908000488392	28.015720848918882	2.0297670910684277e-6
HCC	chr12	5627465	4908	NTF3	+	-133333	1168	-2.841568862172007	-0.736145031373129	28.01499367135435	2.030477606822508e-6
HCC	chr17	75754096	2584	GALK1	-	-11103	7263	-3.4537296903314694	-0.20887092500336565	28.01488799807636	2.0305361295955103e-6
HCC	chr18	78980014	27164	SALL3	+	261	18695	3.579901644785616	-0.9471329524593092	28.01420960924507	2.0311957070649114e-6
HCC	chr6	34554301	25803	SPDEF	-	-2032	18532	-2.854601356830556	0.16714513448400797	28.013723312730804	2.0316538187373887e-6
HCC	chr9	65481854	220869	CBWD5	+	193980	5996	-3.143066900308316	-0.7172813275807668	28.013406330340523	2.0319342452013317e-6
HCC	chr7	1263515	340260	UNCX	+	-31133	4945	-2.7260057088630245	-0.3923870764275051	28.013026063701357	2.032281171528552e-6
HCC	chr6	166470942	100874353	RPS6KA2-IT1	-	5559	4721	-3.9660495597717365	-0.5852827553569911	28.01286275979197	2.0324002793134167e-6
HCC	chr20	23142543	200261	LINC00656	-	9907	7568	-3.040050406626982	-0.6547493905270988	28.012649212879154	2.032572167284064e-6
HCC	chr5	534946	100616381	MIR4456	-	-936	43	-2.9434957201167293	-0.2020703993989793	28.01238965105337	2.0327900893486114e-6
HCC	chr12	8845713	144568	A2ML1	+	-709	31778	-3.3921903404589693	-0.6345642466637865	28.01234196938885	2.0327900893486114e-6
HCC	chr2	106056103	84417	C2orf40	+	9554	12497	-2.741422072004337	-0.14606227350310513	28.01156414224829	2.0335549042732496e-6
HCC	chr17	50201215	1277	COL1A1	-	-424	17544	5.5972181642554775	-0.3116558979128891	28.011313181538966	2.0337662157928833e-6
HCC	chr15	68579114	10391	CORO2B	+	-145	148837	3.5049510438736857	-0.6087036021873977	28.01099291792226	2.033999953126449e-6
HCC	chr2	121190856	29842	TFCP2L1	-	-94346	68615	-3.7219720179004128	-1.156445754554451	28.010991023915032	2.033999953126449e-6
HCC	chr4	7481321	100422826	MIR4274	+	-21293	91	-3.141305043950323	-0.21197244264828077	28.010499914738467	2.03446377360199e-6
HCC	chr15	94856799	440311	LOC440311	+	-1436	1702	-2.7705396437337204	-0.2408011444330121	28.010276859039116	2.034645845188247e-6
HCC	chr1	156421325	10485	C1orf61	-	-441	17515	4.084381324691085	0.188725035936268	28.010097013381092	2.0347824990178696e-6
HCC	chr20	60903236	100506470	LINC01718	+	175828	1116	-2.697591996285175	-0.35541896310175153	28.00971703796005	2.0351296230568725e-6
HCC	chr12	121833	574538	LOC574538	-	-27336	11759	-3.1943490853554493	-0.365410678780304	28.009252486536262	2.0355657710693572e-6
HCC	chr10	129860244	100422873	MIR4297	-	16870	76	-2.8156493324787593	-0.40493664399981444	28.00906923471279	2.0357060741306223e-6
HCC	chr7	410550	442497	LOC442497	+	-31125	3455	-2.815804913932155	-0.3135200220373468	28.008522183791214	2.036205657467975e-6
HCC	chr2	496245	727944	LINC01874	-	3590	1709	-2.826416829123612	-0.6692015955329935	28.008494643221404	2.036205657467975e-6
HCC	chr10	132975775	399829	LINC01168	+	-10241	10964	-2.8740183849895	-0.02963704571880513	28.00790533103843	2.0367733513381306e-6
HCC	chr2	6810119	104326052	NRIR	-	-30345	11911	-2.964674305746886	-0.933323592673762	28.00773004370646	2.0369053599646176e-6
HCC	chr12	1843691	654429	LRTM2	+	-23424	16486	-2.7420662658198798	0.4030656319157499	28.007635576850788	2.0369523039349766e-6
HCC	chr22	49194060	100128946	LINC01310	+	-327290	31617	-3.277341755777183	-0.6100947498390392	28.00756587347741	2.0369731835089312e-6
HCC	chr9	135786336	57582	KCNT1	+	-84151	90963	-3.1153608705407563	-0.5250181711380584	28.00751254468605	2.0369768282468334e-6
HCC	chr10	44006000	283033	LINC00841	+	-93598	2105	-3.1067441289517586	-0.28495186271918954	28.00710027000777	2.03733423712869e-6
HCC	chr6	169222411	101929523	LOC101929523	+	-9199	26351	-3.8439330951028414	-0.9860099231399256	28.007012161950165	2.03733423712869e-6
HCC	chr18	63131723	596	BCL2	-	-187657	196035	2.723584991331217	-0.7233410417658579	28.006965627753065	2.03733423712869e-6
HCC	chr3	57097863	50650	ARHGEF3	-	18555	351891	-3.658724526921082	-0.8161959719217838	28.006963493548596	2.03733423712869e-6
HCC	chr14	104179507	26153	KIF26A	+	-40784	42176	-2.816252249025328	-0.6570168963637293	28.006923722816648	2.03733423712869e-6
HCC	chr15	62377334	102464834	MIR6085	+	-34305	110	-2.9050366423293084	-0.9587438250493295	28.00684957230898	2.037359812197569e-6
HCC	chr19	50086211	100169951	SNAR-A3	-	-6398	121	-3.3753688685726404	-0.8346779984644405	28.0064858106887	2.037690325822822e-6
HCC	chr5	106154490	102467213	LINC01950	-	-856524	195818	-3.4067615947828362	-0.3752488445906473	28.006350695229827	2.0377801058629952e-6
HCC	chr1	235649467	2786	GNG4	-	-526	102309	3.8485457051072087	0.195284567783588	28.004682924742006	2.0394845563501744e-6
HCC	chr1	226735824	3707	ITPKB	-	-3351	107486	-3.184828160318641	0.08772591120229704	28.00415949104324	2.0399837366189243e-6
HCC	chr10	84216965	340745	LRIT2	-	-8624	5099	-2.596577537876405	-0.15373932294784626	28.00318849918665	2.040955020367955e-6
HCC	chr14	28768149	2290	FOXG1	+	-1077	3206	2.9044589057450327	-0.4517802878602103	28.00280804464802	2.041303734304541e-6
HCC	chr6	33520043	578	BAK1	-	-60250	7748	-3.1329782529302084	-0.9236884258017798	28.002104998855863	2.0419928875344115e-6
HCC	chr7	44220952	10652	YKT6	+	-19973	13316	-3.2245906253417265	-0.6810215749749703	28.002049901871757	2.041998426413402e-6
HCC	chr20	62622750	28231	SLCO4A1	+	19695	29851	-3.0836185050068377	0.1972452079780437	28.00159267933889	2.0424283464701162e-6
HCC	chr6	159036801	117289	TAGAP	-	-5552	7885	-3.0648582857794784	-0.40237513507502715	28.00113788317963	2.042855797180019e-6
HCC	chr12	131045076	105755954	ADGRD1-AS1	-	51100	3351	-3.870003788372294	-0.7262707147276174	28.000961754354783	2.0429891169161696e-6
HCC	chr7	154301943	1804	DPP6	+	3269	589079	-2.8909123492660456	-0.4258597029786809	28.000826594683694	2.0430791915172343e-6
HCC	chr18	77900355	101927715	LINC01029	-	-93372	22432	3.575295045685971	-0.33396366988665405	28.000695666877704	2.0431648033182215e-6
HCC	chr21	46037675	1291	COL6A1	+	-55926	23301	-3.3994999108446318	-0.6876628159271743	28.000325829808027	2.0434730039197135e-6
HCC	chr22	48553710	284933	LOC284933	-	6323	8488	-2.521849900481377	0.18418805698394075	28.00030410705348	2.0434730039197135e-6
HCC	chr16	56617584	4500	MT1L	+	-123	1358	2.968745002827705	-0.3707735320143617	27.999698698479044	2.0440597672653817e-6
HCC	chr6	169185432	101929504	LINC02544	-	2692	7437	-3.042096117863038	-0.9494217096186819	27.999643087346193	2.0440658672033896e-6
HCC	chr20	25622723	140838	NANP	-	-1289	11077	-3.369848789157671	-0.05436101136588584	27.999200225384193	2.0444810637993705e-6
HCC	chr17	78879958	100653515	CEP295NL	-	-23259	12638	-2.957914811994592	-0.5104965123257641	27.998578044473156	2.045076142259135e-6
HCC	chr20	62661490	100127888	SLCO4A1-AS1	-	-5131	3595	-2.846344438052965	0.28128166176566666	27.998537394842167	2.045076142259135e-6
HCC	chr20	51331154	100422889	MIR3194	-	-121823	73	-3.4788120252111003	-0.3438255215759747	27.99844435230262	2.0451218096151585e-6
HCC	chr1	30704394	100129196	MATN1-AS1	+	14378	7975	-3.218613712354074	-0.4212314400184812	27.998372116321676	2.045145489633902e-6
HCC	chr5	1869599	101929034	LINC02116	-	13031	599	-2.6109582252882984	0.6754988855047003	27.99822807486186	2.045245061871972e-6
HCC	chr1	49542464	100874313	AGBL4-IT1	-	70379	97885	-2.6866244754268727	-0.23821279447343496	27.99810700818945	2.045320356992928e-6
HCC	chr7	429740	442497	LOC442497	+	-50315	3455	-3.228330031166348	-0.32587617528794655	27.99790850453624	2.045477507937882e-6
HCC	chr9	138077239	101928786	LOC101928786	-	32168	4569	-2.5707217900405404	-0.02750666773683763	27.997805017473638	2.045534231571739e-6
HCC	chr7	132170987	101928807	LOC101928807	+	89874	3429	-2.6761550014190747	-0.4161758213848746	27.99709899115372	2.0462279959131905e-6
HCC	chr17	74695035	146722	CD300LF	-	-17965	18692	-2.807590118038624	-0.7116683023486269	27.997009427895357	2.046270019500635e-6
HCC	chr8	20253408	11178	LZTS1	-	-1884	9128	-2.9992133269165904	0.22131165928872804	27.996945336125734	2.046285110317119e-6
HCC	chr18	46474521	125336	LOXHD1	-	-44565	41833	-3.6666591908628288	-0.8439970800609279	27.996837367716957	2.0463466008242205e-6
HCC	chr22	23578374	3543	IGLL1	-	-1934	7183	-2.897203054000745	-0.5311584244484673	27.996140924413957	2.0470305096216143e-6
HCC	chr10	48913930	474354	LRRC18	-	-305	4752	-2.801736929561627	-0.5841423476506515	27.9955742801871	2.0475773013956087e-6
HCC	chr1	2969417	140625	ACTRT2	+	52065	1422	-2.8502632582835754	-0.1617316311265875	27.995243491016033	2.0478746266191014e-6
HCC	chrX	153805582	6748	SSR4	+	-11018	3949	-2.8450778543401283	-0.36958026277006295	27.994969594499338	2.0480592252355337e-6
HCC	chr16	56276022	100500891	MIR3935	+	-30502	104	-3.2929585645249775	-0.4008642400732728	27.994969437890838	2.0480592252355337e-6
HCC	chr7	155903888	389602	LOC389602	+	57331	7173	-2.8384550455298267	0.15129880608787358	27.994767004938822	2.0482207612459826e-6
HCC	chr7	54444245	222008	VSTM2A	+	98080	28756	-2.8765133540812533	-0.6093336285264535	27.994340355784054	2.0486196661872253e-6
HCC	chr3	75669294	401074	LINC00960	+	2987	7023	-2.4791848538031864	1.2338158363039204	27.99393480618344	2.048996308908597e-6
HCC	chr6	8282682	51000	SLC35B3	-	-152885	22501	-2.9459665656023932	-0.21516213632632097	27.993579750785358	2.049295320062248e-6
HCC	chr20	2693715	57593	EBF4	+	-837	67231	3.2525599843993067	-0.6772806632495357	27.993552821406702	2.049295320062248e-6
HCC	chr17	81159402	388428	PVALEF	+	6105	17658	-3.528874231712758	-0.5672767634955553	27.993440690805734	2.049361324325388e-6
HCC	chr9	86581506	79670	ZCCHC6	-	227019	66755	-3.9385946121697906	-0.9732847917672343	27.992819512331515	2.049966524472966e-6
HCC	chr1	24503300	11123	RCAN3	+	-403	34124	-3.7625303266756562	0.12247520374475081	27.992616676818493	2.05012864741839e-6
HCC	chr19	8697678	284382	ACTL9	-	-1152	1434	-3.254821476153867	-0.5460879763786639	27.992533649322112	2.0501638489281787e-6
HCC	chr20	59381225	1908	EDN3	+	-80798	25566	-2.7913720944843745	-0.39929111130077904	27.992337175073985	2.0503192502372466e-6
HCC	chr20	17471593	631	BFSP1	-	-59776	37465	-3.0152349070539275	-0.4522007278296894	27.991973883554245	2.0506514353543815e-6
HCC	chr12	9647882	374443	LOC374443	+	37	10496	-4.412578075017709	0.09862641333861821	27.991798495073382	2.0507845300492748e-6
HCC	chr4	1450057	54729	NKX1-1	-	43615	3511	-2.9590288707415104	-0.8905787647967761	27.991181424371895	2.0513858051972465e-6
HCC	chr22	39662240	8911	CACNA1I	+	-91487	118984	3.1523475307524533	-0.511578072672672	27.99104821648485	2.0514742326841954e-6
HCC	chr10	102416893	5662	PSD	-	-2251	16528	-3.146518871869167	-0.7858426277000817	27.990794116183544	2.0516908375900676e-6
HCC	chr2	233084607	3635	INPP5D	+	-24640	147937	-3.066040370614634	-0.4630433935611211	27.990232962676288	2.0522330804606607e-6
HCC	chr1	158014610	100505785	KIRREL1-IT1	+	10940	6549	-3.009623916215895	-0.26850707314278405	27.990036506334448	2.0523886296624236e-6
HCC	chr9	90225113	286370	MIR4290HG	-	183614	20846	-3.3847608024489513	-0.6518051468596417	27.989893494591485	2.0524875045529573e-6
HCC	chr22	49153245	100128946	LINC01310	+	-286475	31617	-2.7669485520205694	-0.637881685489517	27.98950637712344	2.05284532843406e-6
HCC	chr20	61425241	1002	CDH4	+	74180	441197	-3.391353955903874	-0.9296393698570689	27.989058821914	2.0532475928483966e-6
HCC	chr3	116209001	101926903	LSAMP-AS1	+	151023	10062	-2.922264421943155	-0.11224843529058837	27.989027650446552	2.0532475928483966e-6
HCC	chr21	44365883	7226	TRPM2	+	-12282	89481	-3.3784660853834754	-0.5550885340779683	27.988697563012934	2.053545031908409e-6
HCC	chr20	63317661	57642	COL20A1	+	-24475	37748	-3.1051445546941907	-0.2204922810412002	27.987929704880344	2.0543072028077213e-6
HCC	chr4	7306127	100616471	MIR4798	+	4323	75	-2.641348885444384	-0.18563487673727996	27.98776865697565	2.054425326945559e-6
HCC	chr10	15243209	9397	NMT2	-	74499	60845	-4.138061993994797	-0.41803366915245466	27.987718473483824	2.054425754756533e-6
HCC	chr1	5713859	100616421	MIR4689	-	-148882	70	-3.0834642909252943	-0.5609636306926794	27.987471356813757	2.0546352721771335e-6
HCC	chr1	189225824	339479	BRINP3	-	-1250186	378344	-3.4866320047643913	-0.7138368086125612	27.987406130208193	2.0546516752510395e-6
HCC	chr20	62415534	81928	CABLES2	-	8251	18654	-2.5797144666349587	-0.16617342820892636	27.986793124061435	2.0552497908290075e-6
HCC	chr2	73202927	344022	NOTO	+	-669	8955	2.9470270070261804	-0.19366950795398996	27.986529448877402	2.0554769852105253e-6
HCC	chr8	142126840	100616268	MIR4472-1	+	49499	80	-2.915533946406946	-0.4661702526416965	27.986437905155007	2.0555213539287897e-6
HCC	chr15	96784359	145946	SPATA8	+	-952	2209	-3.0085027703826066	-0.8911321869537242	27.986166814347357	2.0557107475688387e-6
HCC	chr1	41583281	1907	EDN2	-	98598	5909	-3.469451981306257	-0.8379444312426079	27.98616007183631	2.0557107475688387e-6
HCC	chr22	48670113	25817	FAM19A5	+	-93807	175630	-2.646376029346203	-0.25229477387293325	27.98497186635903	2.056920501837051e-6
HCC	chr20	58471264	164284	APCDD1L	-	-43674	55838	-3.397705607804329	0.22066257154184982	27.984522343267372	2.0573454685224783e-6
HCC	chr17	6080727	23302	WSCD1	+	-10113	53814	-2.8429617180133238	-0.5747028420590758	27.98443929861253	2.0573808483779325e-6
HCC	chr1	5863526	100616421	MIR4689	-	785	70	-3.2631767227585686	-0.16147776270121805	27.984089143464033	2.057700246185058e-6
HCC	chr9	16924613	54796	BNC2	-	53825	461286	-3.30974402106845	-0.8310901625806113	27.983808962922907	2.0579147128768585e-6
HCC	chr3	80050956	6091	ROBO1	-	283047	1170672	-2.7231449851852756	-0.333677076538484	27.983787938323022	2.0579147128768585e-6
HCC	chr2	1658499	7837	PXDN	-	-86048	112661	-2.7647187606908874	-0.6443349579488454	27.983567161720003	2.0580965902686928e-6
HCC	chr2	4254008	105373394	LOC105373394	+	-279847	1120	-2.9549903061490013	-0.17388453436571477	27.98314620457596	2.058491420912824e-6
HCC	chr18	79804253	26251	KCNG2	+	59415	36149	-2.99955530747731	0.16307979918195808	27.98308455619385	2.058504067716421e-6
HCC	chr7	73592007	26608	TBL2	-	13324	9738	-3.1519631510344377	-0.8348354376448073	27.98298225433885	2.058559963051612e-6
HCC	chr14	104108323	406986	MIR203A	+	9082	110	-2.8656298481682567	-0.7417053481004346	27.982859776645572	2.058637325220129e-6
HCC	chr7	155577796	285888	CNPY1	-	43952	32587	-3.0122752469644865	-0.26181760715010005	27.98255222189634	2.0589116026605204e-6
HCC	chr2	65790452	200734	SPRED2	-	357930	121672	-3.3482387181548035	-0.39754909949878947	27.98247135376708	2.058944707410732e-6
HCC	chr5	141760118	64411	ARAP3	-	77885	28833	-2.8142744676549407	-0.4903612964913568	27.98225946535711	2.0591172277701946e-6
HCC	chr1	245572426	111216275	KIF26B-AS1	-	337909	28074	-3.1018545018740853	-0.27465833527446054	27.982140552549893	2.0591908229013503e-6
HCC	chr17	64780441	102464831	MIR6080	+	318	66	3.3115722620691472	-0.1867585929878123	27.98196793422683	2.0593215748752803e-6
HCC	chr7	2527039	100616116	MIR4648	+	35	72	-3.748376830938599	-0.3160813145708583	27.981278081471842	2.060002888332175e-6
HCC	chr16	1132022	8912	CACNA1H	+	21219	68532	-2.756527419002555	0.10301500208903476	27.98102993067654	2.0602141100805426e-6
HCC	chr2	11850342	100422996	MIR4262	-	13356	54	-3.197372483398175	-0.8291030800035121	27.98066199984138	2.0605528977725287e-6
HCC	chr5	492711	100288152	SLC9A3-AS1	+	-19475	7656	-2.639717289871093	0.21480054070678	27.980578359955864	2.0605889901571025e-6
HCC	chr3	126972345	5361	PLXNA1	+	16249	48799	-3.125520590862285	-0.5218058180818684	27.98028434568485	2.0608491201022196e-6
HCC	chr14	82642551	101928599	LINC02301	+	81	64194	-2.770554517320932	-0.37204896035735074	27.980081866036578	2.0610117903655693e-6
HCC	chr20	19467053	100130264	LOC100130264	-	182457	42295	-3.160368027035509	-0.46530092937896134	27.979244089192633	2.061851281944374e-6
HCC	chr10	132502051	3632	INPP5A	+	35728	245702	-2.960420624819996	-0.6357541079864427	27.978821262315563	2.062205086321923e-6
HCC	chr4	8911527	3166	HMX1	-	39710	25742	-3.056267845328271	-0.3487084882610426	27.97879781982453	2.062205086321923e-6
HCC	chr7	57651739	441234	ZNF716	+	-201562	23383	-3.0095782665113444	-0.2873482211527164	27.978762850185767	2.062205086321923e-6
HCC	chr13	111413980	121793	TEX29	+	-93336	23604	-2.9638498410799365	-0.3200005536233692	27.978469421743164	2.0624648046880766e-6
HCC	chr7	3300940	221935	SDK1	+	508	967552	3.645191977199653	-0.604135215106518	27.97839015260545	2.062496283115485e-6
HCC	chr7	156174400	389602	LOC389602	+	-211768	5760	-2.7949873422424742	0.2925576764505286	27.978154124162643	2.062694854468152e-6
HCC	chr21	44734207	54084	TSPEAR	-	22627	213689	-3.303366676541996	-0.25722782623369295	27.977731258026637	2.0630926351971565e-6
HCC	chr20	56697499	7022	TFAP2C	+	-68197	9981	-3.45352515436962	-1.2288394055436316	27.97612670638074	2.0647509866441093e-6
HCC	chr15	27808279	4948	OCA2	-	-291033	344437	-2.8817411855708475	-0.40253531951456417	27.975923624064478	2.06487393681381e-6
HCC	chr19	52336385	162963	ZNF610	+	-140	30879	3.7603342637494106	-0.08055369079347878	27.97591202313368	2.06487393681381e-6
HCC	chr11	35494434	25891	PAMR1	-	-31597	94203	-3.174912839070245	-0.6957637385190362	27.97575814536839	2.064985076601122e-6
HCC	chr5	429196	116349	EXOC3-AS1	-	-13964	1325	-2.84105258852395	-0.4872041977881267	27.975488131957235	2.0652201669522372e-6
HCC	chr5	1244660	348932	SLC6A18	+	-19305	20835	-2.8075520470365785	0.12789105031790446	27.975013914062686	2.0656732611744306e-6
HCC	chr17	78586408	8632	DNAH17	-	9014	153698	-2.8951572818384768	-0.42742234455851386	27.97492855248627	2.0657113049251687e-6
HCC	chr2	10961293	3754	KCNF1	+	-49356	2289	-3.3609157160515113	-0.7569022106893751	27.974869833490153	2.0657209090816416e-6
HCC	chr5	18793527	646241	LINC02223	+	-986253	4582	-3.7162854621944814	-0.36959582759445647	27.97455860815748	2.066000088958021e-6
HCC	chr10	131432073	256536	TCERG1L	-	120352	219330	-2.8023814823535385	-0.7706283847300947	27.974463119466098	2.066048955450554e-6
HCC	chr12	132615709	22953	P2RX2	+	3071	3607	-2.7457245879110412	-0.8847775988869658	27.974143151983256	2.066337517725203e-6
HCC	chr2	241212441	50636	ANO7	+	-23932	36868	-2.7120986995161145	-0.3369368033385967	27.973585270253373	2.066880227099652e-6
HCC	chr15	27808235	4948	OCA2	-	-291077	344437	-2.94454716576548	-0.3883349732883475	27.973236138574514	2.067200063992921e-6
HCC	chr19	12885832	10661	KLF1	-	-1371	2781	5.066295182635552	-0.796491915684193	27.97287293929854	2.0675349824851607e-6
HCC	chr9	134729221	414316	COL5A1-AS1	-	76378	3459	-2.7838507137400983	-0.17409541742943493	27.97157486298478	2.0688692388474444e-6
HCC	chr18	79442679	4772	NFATC1	+	-42405	67729	-3.0217016904609406	-0.6854470861986818	27.970851818256193	2.0695892584039143e-6
HCC	chr20	47667966	55959	SULF2	-	-118098	128659	-3.9075924438802385	-0.5821179734091224	27.97068169969473	2.0697180415823567e-6
HCC	chr20	62675709	100127888	SLCO4A1-AS1	-	9088	3595	-3.0918397056354228	-0.05113483619142625	27.970029162634027	2.070362920813296e-6
HCC	chr8	37520375	100507420	LINC01605	-	-1011	4981	-2.973638925265775	-0.463993393784016	27.969914803484876	2.0704320938375648e-6
HCC	chr11	2571181	3784	KCNQ1	+	-109727	387657	-2.8397932975867093	-0.12798951284885335	27.969023863139185	2.071332376224874e-6
HCC	chr6	166440265	100874353	RPS6KA2-IT1	-	-25118	4721	-3.2714018103780846	-0.8847582933259381	27.968757014736	2.0715648249101798e-6
HCC	chr8	92231162	862	RUNX1T1	-	127936	148260	-2.7087893900547337	0.20005772726042997	27.968635816877473	2.071641363778096e-6
HCC	chr22	48718275	100616415	MIR4535	+	62020	59	-2.9189369549547157	0.204558310093938	27.96809478749016	2.0721674382601023e-6
HCC	chr9	132476877	389799	CFAP77	+	-66681	163124	-3.5394795578456626	-0.5411722664746248	27.96761028713064	2.072582182965915e-6
HCC	chr4	3642235	100133461	LINC02171	-	-35620	4263	-2.9889869872782304	-0.15933164296326074	27.967608123685125	2.072582182965915e-6
HCC	chr11	129734285	120224	TMEM45B	+	81496	43731	-3.245295591862662	-0.5437182733062257	27.96733001314675	2.072800146490628e-6
HCC	chr18	78429952	101927715	LINC01029	-	436225	22432	-3.3472825195833087	-0.802529823072696	27.967305237907162	2.072800146490628e-6
HCC	chr21	14497557	64092	SAMSN1	-	-48803	61133	-4.318289446621275	-0.7117910669070932	27.96626128972555	2.073854967050786e-6
HCC	chr15	98647827	3480	IGF1R	+	712	315992	3.9258867462831333	0.22454861641539148	27.96617765406036	2.073854967050786e-6
HCC	chr22	11829701	102723769	LOC102723769	+	67705	59129	-2.577922640822366	1.579561280791792	27.966171682438336	2.073854967050786e-6
HCC	chr5	116987637	102467223	LINC02214	-	225428	18908	-2.7916472850894025	-0.6679462645348522	27.965954387171266	2.07403460037032e-6
HCC	chr16	1172692	8912	CACNA1H	+	-19451	68532	-2.966570868739374	-0.3603445394138971	27.965872628745956	2.0740689712161734e-6
HCC	chr10	37125930	91074	ANKRD30A	+	-73	106711	-3.1757792907976357	0.20514731350539991	27.965573911232198	2.074335907255658e-6
HCC	chr1	3094562	63976	PRDM16	+	-25384	369444	-3.5061769015025503	-0.5409642765468158	27.96526774789468	2.0746108619599877e-6
HCC	chr11	71571420	387273	KRTAP5-10	+	-5857	1058	-2.6259924170220326	0.2294174309571546	27.965002612445957	2.074841862192811e-6
HCC	chr15	25169437	338433	SNORD115-1	+	1286	82	-2.6666025705740113	-0.702885690702274	27.96457812388068	2.0752437812253764e-6
HCC	chr9	130394428	445	ASS1	+	50279	56568	-3.214528101168468	-0.4247183730773436	27.96412392744965	2.075677646406601e-6
HCC	chr10	3530361	105376360	LOC105376360	+	-211666	432069	-3.1767197732486756	0.037901074965670335	27.963080879975458	2.0767434798518494e-6
HCC	chr15	99056993	104564224	LUNAR1	+	-42289	16343	-2.85275686641037	-0.4609007899333199	27.962297977800986	2.077530542767629e-6
HCC	chr15	100942200	101927751	LOC101927751	-	22917	26941	-3.0187652189871756	-0.7374319969353298	27.962200705045156	2.0775395603504285e-6
HCC	chr6	55910590	653	BMP5	-	35000	121938	-3.1850172855578216	-0.402738691573524	27.962190218535824	2.0775395603504285e-6
HCC	chr5	1764167	64979	MRPL36	-	-35675	1458	-3.1130017889191186	-0.16537174775576433	27.962084152783866	2.0776001013035983e-6
HCC	chr4	7391389	768239	PSAPL1	-	-43584	4680	-2.920444364325122	-0.368696871580768	27.961632162414567	2.0780320995808816e-6
HCC	chr7	45158322	10268	RAMP3	+	-554	26484	-2.9074001991647003	-0.5851975570785523	27.961146667878154	2.0785001771345688e-6
HCC	chr17	62670096	105371855	LOC105371855	+	36110	31716	-3.0173223323020997	-0.3298808068962451	27.960746926659148	2.0788762319860344e-6
HCC	chr22	16587445	150160	CCT8L2	-	-5365	2053	-2.965155921256024	-0.3899200981610766	27.960314403919654	2.0792875814355226e-6
HCC	chr10	70777549	219793	TBATA	-	-5024	11336	-2.851302900365836	-0.20935693737902739	27.96006964710964	2.079497220254416e-6
HCC	chr17	77695234	100132174	LINC01987	-	-33325	5688	-3.1404310357290184	-0.48160262272415394	27.95973235884383	2.0798063335807478e-6
HCC	chr18	24384591	114876	OSBPL1A	-	-13278	235824	-3.676913944506052	-0.23432733065383513	27.959645591602325	2.0798462076344658e-6
HCC	chr19	5522076	257000	TINCR	-	-45958	9868	-3.200847151924989	-1.1477449221560136	27.959525208695915	2.079922216201843e-6
HCC	chr4	653646	5158	PDE6B	+	-469	17716	-3.1700830805007625	-0.25691231769104567	27.959372918707942	2.0800325266442897e-6
HCC	chr19	5409693	148066	ZNRF4	+	45722	1442	-3.0475646840962387	-1.3062653296518203	27.959285282725915	2.0800733430390247e-6
HCC	chr4	154523569	5356	PLRG1	-	-26864	15437	-3.192735815027176	-0.6534136630117382	27.9592121099287	2.080098614096116e-6
HCC	chr6	30000601	3137	HLA-J	+	5370	3986	-4.254107240334008	-0.9926163065928272	27.95907297645509	2.0801947945260087e-6
HCC	chr5	122312221	9627	SNCAIP	+	-152	152151	3.6460247003864343	0.2468754400670988	27.95838688321802	2.0808790828379756e-6
HCC	chr2	127060459	274	BIN1	-	-21606	34043	3.0237278048989764	-0.7428400147838692	27.95817518658579	2.0810533397240553e-6
HCC	chr15	82549520	6218	RPS17	-	8956	3815	-2.7231371983088195	-0.9506511834246038	27.958059255719853	2.081124614038336e-6
HCC	chr6	29036580	100129636	LOC100129636	+	-559	40720	-2.953876359375352	-0.6850090547620775	27.957787814681907	2.081363155777444e-6
HCC	chr6	1282938	94234	FOXQ1	+	29502	2319	-2.9211471945611893	-0.2731777520061855	27.9573480790837	2.0817827765250875e-6
HCC	chr2	1692378	7837	PXDN	-	-52169	112661	-2.7514563278746533	-0.25401090320118697	27.956365474514634	2.082786724033483e-6
HCC	chr4	5468040	10141	LINC01587	+	56529	3232	-3.3381857420525725	0.06407151901724478	27.956241786653557	2.082866413075405e-6
HCC	chr2	237157089	10920	COPS8	+	-71648	13406	-2.488545948725715	0.18890779273209735	27.955561511438507	2.083545327539972e-6
HCC	chr11	1251879	102466725	MIR6744	+	4726	66	-2.649988226900244	-0.17179897196896343	27.955486327941525	2.0835728198773424e-6
HCC	chr2	216715728	3488	IGFBP5	-	20179	23445	-3.01968026586292	-0.6935505984392353	27.954311663884333	2.084784551998514e-6
HCC	chr14	100609025	57596	BEGAIN	-	39231	32648	-3.189495392346251	-1.059390726979848	27.954210509759733	2.084840044736392e-6
HCC	chr21	38660592	2078	ERG	-	-75	280640	2.9940500213053456	-0.44908765699208636	27.95403593753057	2.0849746463921187e-6
HCC	chr20	44142481	57158	JPH2	-	-45097	75882	-2.7132941078357127	0.3246206309481478	27.953236239069533	2.0857673321320534e-6
HCC	chr10	130254256	10539	GLRX3	+	-117847	43260	-3.021723382710363	-1.018327770021208	27.953201111877647	2.0857673321320534e-6
HCC	chr7	134458948	231	AKR1B1	-	-244	16843	2.972286708253933	-0.12273508773097705	27.951670142992775	2.0873646724514257e-6
HCC	chr19	34832721	400685	LINC01801	-	-148	16716	-3.1553994574325293	-0.5321147084043881	27.9513563942051	2.0876495924420805e-6
HCC	chr11	62190337	10648	SCGB1D1	+	-99	3300	-3.093835773147594	-0.6183984902999026	27.950870028762708	2.0881208191873885e-6
HCC	chr20	62673006	100127888	SLCO4A1-AS1	-	6385	3595	-3.5432399471800253	-0.5284548185643847	27.950770525830748	2.0881746288753277e-6
HCC	chr1	3076325	63976	PRDM16	+	-7147	369444	-3.1092814518037835	-0.7691216611741045	27.950650330387887	2.0882507723872776e-6
HCC	chr22	48610491	25817	FAM19A5	+	-34185	175630	-3.0517329465460103	-0.30975471518584746	27.950186497487728	2.088652674863372e-6
HCC	chr2	108372569	27233	SULT1C4	+	5342	11060	-3.200667784736731	-0.683029601549895	27.95017868318191	2.088652674863372e-6
HCC	chr20	62415481	81928	CABLES2	-	8198	18654	-3.383308775032075	-0.18849428227705317	27.950049595996852	2.088738438127353e-6
HCC	chr11	125437178	403312	LOC403312	+	58036	4313	-2.9167975649122653	-0.7687371718047534	27.949451282879192	2.089330791708742e-6
HCC	chr1	24959081	864	RUNX3	-	-5929	65500	-3.2756246593038467	-0.5786393389533816	27.949238495027885	2.0895069672005275e-6
HCC	chr2	74179396	55233	MOB1A	-	429	26370	-2.9973509062467416	-0.46384184622371927	27.948897889028203	2.0898211986003574e-6
HCC	chr6	5802935	101927950	LOC101927950	-	107663	30287	-3.0246443430711567	-0.4294499945212147	27.948777888124717	2.089897201933724e-6
HCC	chr8	12796569	101409254	LINC00681	+	-2329	24052	-3.1140901024580243	-0.7880377510034463	27.946697861576666	2.0920912755641308e-6
HCC	chr1	3094480	63976	PRDM16	+	-25302	369444	-3.0192522956609213	-0.5252645156101485	27.94643917705632	2.092317317389454e-6
HCC	chr3	126004390	152015	ROPN1B	+	-35246	14310	-3.0454985054880495	-0.3775873589406201	27.946377736713103	2.092330093241041e-6
HCC	chr17	7654256	482	ATP1B2	+	-3366	6882	-3.4491352354323084	-0.9587082753896398	27.945955133737954	2.0927334361608897e-6
HCC	chr10	129896616	100422873	MIR4297	-	53242	76	-2.7672912811690944	-0.21077177727448052	27.94448604851579	2.0942691682484847e-6
HCC	chr2	177835981	50940	PDE11A	-	-52758	265491	-3.756796307524197	-0.7385575034005463	27.944212544213435	2.094511492951723e-6
HCC	chr5	160354741	79616	CCNJL	-	15149	87941	-3.2072406334444867	-0.47916457300316945	27.944152442633822	2.0945228387415897e-6
HCC	chr8	92231065	862	RUNX1T1	-	127839	148260	-2.877797700613882	-0.8800526313389675	27.94406803306112	2.0945604982296076e-6
HCC	chr18	2847066	84034	EMILIN2	+	-36	67063	4.811225490404417	-0.2796155234789525	27.94372321734418	2.0948800630171383e-6
HCC	chr7	84880689	223117	SEMA3D	-	-241242	126376	-2.8556843333206823	0.35224088204127046	27.943439466451714	2.0951335586972644e-6
HCC	chr6	67825443	102723883	LOC102723883	+	229908	5152	-3.356551554092455	-0.4285484715047485	27.943183293128484	2.0953572233235135e-6
HCC	chr10	11387234	414196	CELF2-AS1	-	42560	27841	-3.0848468937010587	-0.18540894998526541	27.94282746556499	2.0956888404451805e-6
HCC	chr12	98518339	100128191	TMPO-AS1	-	2113	3254	-3.2013528649344543	-0.2875382403577991	27.94256785379345	2.0959162916857236e-6
HCC	chr10	70738953	219793	TBATA	-	-43620	11336	-3.1512493175437717	-0.905174447768609	27.942262902124988	2.0961928854472853e-6
HCC	chr22	44432441	101927526	LINC01656	+	10886	1462	-3.2123948563487366	-0.964268846706704	27.942153065940758	2.0962581302632156e-6
HCC	chr12	111362191	144717	PHETA1	-	-6930	8471	3.1942557403236527	-0.18525276535170568	27.941881403381835	2.09649870418481e-6
HCC	chr21	14072420	391267	ANKRD20A11P	-	91976	36669	-2.7723852032702037	-0.2740671931247546	27.94061396943256	2.0978185919134177e-6
HCC	chr18	37334549	105372068	LOC105372068	+	-60089	1941	-3.5272314302194294	-1.0545043868476829	27.940337812086568	2.0980595263865886e-6
HCC	chr1	3544020	693135	MIR551A	-	-16770	95	-2.8663104671773856	-0.13250944700791936	27.940292538116154	2.0980595263865886e-6
HCC	chr11	1200377	727897	MUC5B	+	22688	39112	-3.1997556546974453	-0.6146248133992936	27.940116030920485	2.098197129498404e-6
HCC	chr20	32619285	149950	NOL4L-DT	+	-31806	21414	-3.4757748779518662	-0.9350381416901028	27.939708115504892	2.0985857006421347e-6
HCC	chr10	1659575	105	ADARB2	-	-77901	560164	-2.9808336945826803	-0.19549446499708395	27.939144414340575	2.0991433401623127e-6
HCC	chr8	143716482	225689	MAPK15	+	-145	6127	3.1570890716880604	-0.8587154826869552	27.93888769440087	2.0993680437694993e-6
HCC	chr9	74550023	103752585	RORB-AS1	-	51470	25119	-2.8779413273121137	-0.6970956954871061	27.938779688870937	2.0994314140418244e-6
HCC	chr10	132510374	3632	INPP5A	+	27405	245702	-3.0464425950406393	-0.4400856443788073	27.938631695769168	2.0995381752269884e-6
HCC	chr17	82751365	6904	TBCD	+	699	191123	3.806543015819896	-0.6910919087135607	27.937910132032094	2.1002674136806133e-6
HCC	chr1	37764308	284656	EPHA10	-	-844	49179	3.3475179676537623	-0.11646976120889067	27.937574585635772	2.1005778139592412e-6
HCC	chr5	4199837	101929153	LINC02114	+	573644	1385	-2.6915808666758476	-0.033709100321255805	27.93673264832571	2.1014381415402873e-6
HCC	chr20	62565122	406923	MIR133A2	+	-210	102	-3.154525228907705	-1.0214646909331115	27.93612931192755	2.1020396073521753e-6
HCC	chr20	61392168	1002	CDH4	+	107253	441197	-2.5952838788812103	-0.09021153399284812	27.935961031715948	2.1021685483648237e-6
HCC	chr12	52007174	160622	GRASP	+	-229	8945	3.168487330884192	-0.10773788580910976	27.935827832141058	2.102259385060966e-6
HCC	chr20	47736751	55959	SULF2	-	-49313	128659	-3.44271558117096	-0.5282590200181083	27.935477769761533	2.10258586073288e-6
HCC	chr8	21745356	2675	GFRA2	-	-43478	96817	-2.956952913242758	-0.6136947160247423	27.935374149762204	2.1026445754733195e-6
HCC	chr1	194859087	105371673	LINC01724	-	-1229628	43836	-2.7943012735938346	0.12266563579660351	27.93498511001485	2.103013475608226e-6
HCC	chr5	176560937	54825	CDHR2	+	-11595	46427	-2.7619117184029496	0.20136860325505823	27.934722591145373	2.103244914536026e-6
HCC	chr11	67965823	81622	UNC93B1	-	-38302	13026	-2.8812021417014195	-0.5623524946550922	27.934346407979604	2.103599946076985e-6
HCC	chr9	134684166	414316	COL5A1-AS1	-	31323	3459	-2.9290214349981087	-0.8735942732280692	27.934098822404557	2.1038152161579825e-6
HCC	chr5	16699390	54463	RETREG1	-	82332	144021	-3.584171901625136	-1.1562058546504903	27.933936092886512	2.1039382421706584e-6
HCC	chr1	20409994	339505	LINC01141	-	-18800	68994	-2.8709734785516394	-0.9202146070157189	27.93320510464744	2.104679281950186e-6
HCC	chr10	128673873	728327	LOC728327	+	238960	3438	-2.626492217886817	-0.4623943490547704	27.932021622986795	2.1059129941644412e-6
HCC	chr18	12308219	84617	TUBB6	+	-160	21767	3.1546951905693463	-0.3027302890240034	27.931751472063965	2.1061080335672913e-6
HCC	chr12	52628259	319101	KRT73	-	9700	10990	-3.008449210985793	-0.818989043611084	27.931743272625425	2.1061080335672913e-6
HCC	chr21	14497552	64092	SAMSN1	-	-48808	61133	-4.045814141179043	-0.7009782838987674	27.931634456546902	2.1061725167520404e-6
HCC	chr15	100879316	220	ALDH1A3	+	376	36934	3.4850557351939817	-0.10161465584785859	27.931530648570273	2.1062315519509347e-6
HCC	chr17	63487216	1636	ACE	+	-2399	13564	-2.703026348701812	-0.7326641784109335	27.930706644286545	2.1070746965891133e-6
HCC	chr9	134348799	6256	RXRA	+	-22336	114124	3.1640837642265245	-0.24866497741066146	27.93032480399883	2.107436551579053e-6
HCC	chr7	155845349	6469	SHH	-	33076	10034	-3.351940326175183	-0.11175147002844833	27.929817323912232	2.107935336394881e-6
HCC	chr4	8785308	3166	HMX1	-	-86509	4771	-2.7306865325347833	-0.6597716062961285	27.929516344060588	2.108209240592552e-6
HCC	chr5	180120850	55819	RNF130	-	48732	117052	-3.3140931445874298	-0.6870159797185602	27.92941552934635	2.1082650787205865e-6
HCC	chr17	78879927	100653515	CEP295NL	-	-23290	12638	-3.0148008817130054	-0.5372718543592927	27.92750112798059	2.1102979113444867e-6
HCC	chr16	1262795	23430	TPSD1	+	-6523	2222	-2.7449545698075393	-0.14072587836443132	27.92710025017866	2.1106810944865533e-6
HCC	chr10	123520758	2849	GPR26	+	145597	31043	-2.8456622703944565	-0.48327421262185866	27.9265839990421	2.1111691905011763e-6
HCC	chr5	170504905	30820	KCNIP1	+	-869	232597	-2.7096520369006174	-0.554002375898724	27.92655371825709	2.1111691905011763e-6
HCC	chr12	111362190	144717	PHETA1	-	-6931	8471	3.0969421999096696	-0.44099651504814424	27.9260303604362	2.1116861985485353e-6
HCC	chr14	47667019	161357	MDGA2	-	-7935	835330	-2.6416186523172707	-0.27518091106310344	27.92575604419758	2.1118920974362326e-6
HCC	chr11	60515312	503497	MS4A13	+	101	27306	-3.748043087807433	-0.5656671993698559	27.925742587626324	2.1118920974362326e-6
HCC	chr7	28957534	9865	TRIL	-	-879	5056	2.8535776289537793	-0.42682687566592675	27.925658613627647	2.1119032774164903e-6
HCC	chr1	10706131	54897	CASZ1	-	-90545	160071	-3.1583636907545904	-0.7958332176144673	27.92563027474226	2.1119032774164903e-6
HCC	chr20	63083440	768096	HAR1A	+	17852	3095	-2.653196994021461	0.40498530527558624	27.925577417638618	2.1119032774164903e-6
HCC	chr2	30737304	92291	CAPN13	-	-70141	84675	-3.0459552144950144	-0.7957551404010708	27.925534130633523	2.1119032774164903e-6
HCC	chr13	113931052	100861555	LINC00565	-	2061	2478	-2.774115763586671	-0.43175052252155266	27.925444421006574	2.1119471096167774e-6
HCC	chr16	80620917	101928276	LINC01227	-	48109	5706	-3.4929604150218867	-0.48595658015139737	27.925329089941968	2.1120189098502925e-6
HCC	chr17	74150795	6169	RPL38	+	52861	6225	-2.581505239223724	-0.590494413512007	27.92495548354662	2.112372651086854e-6
HCC	chr7	127251941	2918	GRM8	-	-433	813777	4.2893636059648825	-0.015313560651581706	27.924764653583686	2.112526894272924e-6
HCC	chr10	1683884	105	ADARB2	-	-53592	560164	-2.7245660536765177	-0.22870417793229894	27.924694755160964	2.112539818925057e-6
HCC	chr4	8597902	8532	CPZ	+	-5242	27102	-3.088874051115108	-0.9881962615372938	27.924653726366614	2.112539818925057e-6
HCC	chr17	6080840	23302	WSCD1	+	-10226	53814	-3.404884895998509	-0.5069425357171042	27.923823256116222	2.1133925883407027e-6
HCC	chr16	1222093	25823	TPSG1	-	-3161	3604	-3.159503061761073	-0.08915310883108396	27.923097752019295	2.114131015205033e-6
HCC	chr11	69288567	26579	MYEOV	+	5571	3150	-3.0930814361896917	-0.005920406956642012	27.922756719608522	2.114449523546179e-6
HCC	chr4	3690415	100133461	LINC02171	-	12560	4263	-2.8137792739877425	-0.7424681247727336	27.92213115541427	2.115079077289111e-6
HCC	chr8	142784152	8581	LY6D	-	-2440	1711	-3.117528974071752	9.39080973053498e-4	27.921635414121738	2.1155668746577757e-6
HCC	chr5	3764215	79192	IRX1	+	-168161	5350	-2.5804356585862944	-0.2457629180126298	27.921204651920185	2.115983726575912e-6
HCC	chr9	135151221	401557	LOC401557	+	30388	5698	-3.206690063337523	-0.5464178811176155	27.920962179851777	2.1161947253377192e-6
HCC	chr2	239826964	150935	LOC150935	+	-64104	37803	-2.7514215682295458	-0.37299083327875465	27.920844243767185	2.1162695363724162e-6
HCC	chr2	3059659	101927554	LINC01250	-	-66367	230979	-3.0985775083661196	-0.7085276081840234	27.919647308775097	2.1175248314045243e-6
HCC	chr11	2193748	100616126	MIR4686	+	-20685	76	-2.8415705028335987	-0.6366232597068828	27.919330927486172	2.117816881152917e-6
HCC	chr7	27130339	3201	HOXA4	-	-441	2274	2.7794854139374743	-0.07348651472009593	27.919211257951382	2.117893651271913e-6
HCC	chr1	11520892	57540	DISP3	+	-41654	58346	-2.879206256405213	0.21430645011343796	27.91845873462985	2.1186632531357672e-6
HCC	chr5	141431463	26025	PCDHGA12	+	-872	82389	2.506056565535328	0.23091309771824345	27.918200973137207	2.1188886085593428e-6
HCC	chr16	88935187	100129697	LOC100129697	+	4850	11488	-3.146259920192034	-0.8541813992781371	27.918153878764166	2.1188886085593428e-6
HCC	chr1	92030173	253152	EPHX4	+	-197	33561	3.2594177003550677	-0.28295353263891615	27.917838063709226	2.1191650836149447e-6
HCC	chr1	3011918	140625	ACTRT2	+	9564	1422	-3.14927875761005	-0.4229619283582665	27.917802373611252	2.1191650836149447e-6
HCC	chr2	241922304	285095	LOC285095	-	19681	8641	-3.08109852990396	-0.45868288924716805	27.917593851354646	2.1193041135531123e-6
HCC	chr5	543102	100616381	MIR4456	-	7220	43	-3.1238259908875534	0.11450930686551104	27.91757639121724	2.1193041135531123e-6
HCC	chr5	174099073	51617	NSG2	+	-53469	63576	-3.3949864947156456	-0.5624654569386784	27.91740469987227	2.1194379301739087e-6
HCC	chr2	796512	339822	LINC01115	-	-71914	88587	-2.951226317310455	-0.4937600865288143	27.917203086879326	2.119604533621682e-6
HCC	chr12	78794179	6857	SYT1	+	69814	588016	-3.3360654449503815	-0.5753682430716275	27.916744955516734	2.1200520254285277e-6
HCC	chr20	59460117	116154	PHACTR3	+	117392	270203	-2.6199105958483635	0.35007121602440927	27.91669559157551	2.1200520254285277e-6
HCC	chr11	131045843	399979	SNX19	-	129356	10831	-2.7364640714613535	-0.2192401404611139	27.916316572156894	2.1204130840102653e-6
HCC	chr8	93675224	642924	LINC00535	-	-25209	353967	-3.653397260603497	-0.8572950096625489	27.915805071179577	2.120919415793455e-6
HCC	chr17	74532610	124599	CD300LB	-	1136	10301	-3.0630873789619333	-1.121658789811385	27.915112467103704	2.121624436982916e-6
HCC	chr7	4157983	221935	SDK1	+	-28298	139315	-3.3532754049084943	-0.8745930001338088	27.913145733074337	2.123727680464401e-6
HCC	chr20	61406739	1002	CDH4	+	92682	441197	-3.14899574929939	-0.2719978423635947	27.91308233298129	2.1237429269778446e-6
HCC	chr18	78548235	27164	SALL3	+	432040	18695	-3.4897441429773197	-0.3808106554113457	27.91222222051116	2.1246328160037413e-6
HCC	chr8	10334954	101929191	LINCR-0001	+	139611	7410	5.781392646108401	-0.05026173446599237	27.912151575542758	2.1246560270979835e-6
HCC	chr20	58980870	51497	NELFCD	+	338	13926	-3.448017529392294	-0.6126569013570856	27.911515300532045	2.125300428487778e-6
HCC	chr3	50369740	11068	CYB561D2	+	-4406	2864	-3.2273676497058545	-0.8808445262421881	27.91123193353973	2.1255573158723583e-6
HCC	chr3	112638507	151887	CCDC80	-	-2636	36758	-3.074684211228264	-0.8670244059979167	27.91115451728347	2.1255879798032877e-6
HCC	chr22	25742329	84700	MYO18B	+	-185	288898	-3.408502165090142	-0.5137214050386222	27.91103387358271	2.125666133621664e-6
HCC	chr16	86934614	440390	LINC02181	+	123170	6208	-2.9319518995868137	-0.8905761525895577	27.910747705554755	2.1258799694075147e-6
HCC	chr19	54952823	199713	NLRP7	-	5318	23997	-2.904627424364906	-0.36060319031092025	27.910707249081582	2.1258799694075147e-6
HCC	chr2	796470	339822	LINC01115	-	-71956	88587	-3.051485146333823	-0.5085627156620928	27.910690738815582	2.1258799694075147e-6
HCC	chr2	1234219	7173	TPO	+	179242	129267	-2.7923387024822492	-0.5442830002401849	27.910301970383017	2.1262392473124656e-6
HCC	chr19	30621735	9745	ZNF536	+	-249342	341194	-2.7218495662693893	0.10203845131205068	27.910264768411487	2.1262392473124656e-6
HCC	chr1	169668145	6403	SELP	-	38006	41290	-3.17272694596989	-0.41458250303583555	27.90996929637305	2.1265095632825956e-6
HCC	chr4	177607151	285501	LINC01098	+	121606	261994	-3.7403815944505854	-0.5826638060402806	27.90985998147726	2.1265753099851216e-6
HCC	chr4	8172367	84448	ABLIM2	-	13535	151812	-3.019861593824978	-0.4575394855150148	27.90970173911414	2.1266948360150257e-6
HCC	chr16	79519676	4094	MAF	-	-81049	6878	-3.173660704673826	-0.5176240378778362	27.90924386899747	2.1271437375649567e-6
HCC	chr21	13370696	100423018	MIR3156-3	-	-35764	77	-2.6776008675085188	-0.27340323361144975	27.907808829320274	2.1286674768562286e-6
HCC	chr2	198292394	101927619	LINC01923	-	-82703	75735	-2.6478855847896408	-0.17758635277455204	27.90734754065159	2.1291205602745066e-6
HCC	chr5	147511623	1809	DPYSL3	-	1567	119249	-3.0389373485908466	-0.17115838582315115	27.906760504192697	2.1297121442129984e-6
HCC	chr17	73551025	101928251	LOC101928251	+	-37342	5089	-2.898648488165164	0.06471394976792542	27.90669948102314	2.129724844430745e-6
HCC	chr17	79249944	64772	ENGASE	+	-175007	13667	-2.8833692932977	0.061986518335636474	27.905989924175188	2.1304514968016294e-6
HCC	chr14	90522213	105370619	LOC105370619	-	5004	1404	-2.9441712543335563	-0.7065775876475919	27.90571690190003	2.130697640954952e-6
HCC	chr21	32446614	59271	EVA1C	+	-34177	102964	-3.031795593952519	-0.9414551685478553	27.905069914472087	2.13135570613727e-6
HCC	chr5	135737701	100847082	MIR5692C1	-	-65374	91	-3.105150301043773	-2.011816763935316e-4	27.9046657691881	2.1317464144204933e-6
HCC	chr6	169172620	101929484	LINC01615	-	9631	4898	-2.768606125807477	-0.33231922612330733	27.90461622136474	2.131746491182278e-6
HCC	chr11	69533758	101928292	LINC01488	+	-48197	7983	-2.564035470760694	-0.06262084455229329	27.904365028671506	2.131968738141032e-6
HCC	chr10	131858765	55844	PPP2R2D	+	41879	59191	-2.954569716021961	-0.7538918669474192	27.904071170966468	2.1322380251948945e-6
HCC	chr5	1395042	100506791	LINC01511	-	14969	16492	-3.1368002982941645	-0.49703261639317226	27.903479137529665	2.132835998325973e-6
HCC	chr21	14010963	391267	ANKRD20A11P	-	30519	36669	-2.845586541919797	-0.016113168974988247	27.903260125811414	2.1330228872429886e-6
HCC	chr17	80537633	57521	RPTOR	+	7192	421549	-3.662726599759828	-0.679704572563217	27.90269119877224	2.1335642344309228e-6
HCC	chr11	134573201	283177	LOC283177	+	-136719	69180	-2.967767920550354	-0.41055119621761277	27.902670177543804	2.1335642344309228e-6
HCC	chr10	125161910	1488	CTBP2	-	849	173213	3.2629146776105844	0.03448850673706237	27.90209433881256	2.1341447237687215e-6
HCC	chr7	43249263	100500829	MIR3943	+	-98368	100	-2.409476142619323	0.23617457635485126	27.90177006251264	2.1344478500837267e-6
HCC	chr2	721146	129787	TMEM18	-	43678	13591	-2.969295593863792	-0.8269363231906751	27.900654436893454	2.1356242810372972e-6
HCC	chr22	39082038	60489	APOBEC3G	+	-5033	10739	-3.4267632737235885	-0.7458566902629737	27.900512445990266	2.1357264071497172e-6
HCC	chr10	72088139	9806	SPOCK2	-	-634	29740	4.690776986741558	0.48962744301728595	27.89753220651827	2.138963815023164e-6
HCC	chr20	1226276	642636	RAD21L1	+	-156	28382	3.5854533951888143	0.23709597620327608	27.897146853369254	2.1393351621323166e-6
HCC	chr17	21681789	100134444	KCNJ18	+	10734	12090	-2.8088465446829063	0.20950136732701685	27.89675538422923	2.139713338659874e-6
HCC	chr14	105851299	100616374	MIR4539	-	-6273	60	-2.8071629238641305	-0.5407403169045882	27.896433096920404	2.1400150665781255e-6
HCC	chr1	3553700	693135	MIR551A	-	-7090	95	-3.0062473519560977	-0.1808240838874461	27.895950514592855	2.140494158602735e-6
HCC	chr11	119604211	5818	NECTIN1	-	-124514	90628	-3.3044740493647833	-0.2611144341862865	27.89521321116593	2.1412552282456586e-6
HCC	chr20	63370061	1137	CHRNA4	-	8665	18087	-2.915162439264294	-0.07923997159902814	27.89484391737288	2.141609206138292e-6
HCC	chr16	70883995	55697	VAC14	-	82819	113738	-3.308015135670195	-0.6638377887003944	27.89454076880677	2.1418900214454363e-6
HCC	chr17	61452055	9496	TBX4	+	363	32693	3.3426175122902375	-0.2378777299181211	27.894189651005078	2.142223983688943e-6
HCC	chr14	104209636	145195	C14orf144	+	13948	22564	-2.9280201456710446	-0.23782163572118425	27.893822488081817	2.1425757668018865e-6
HCC	chr15	76177801	101929439	LOC101929439	-	-3685	6596	-2.8452417856070547	-0.1315630163862654	27.892557742782685	2.1439219282065205e-6
HCC	chr20	47667948	55959	SULF2	-	-118116	128659	-3.545607777434773	-0.5575424801469112	27.891642362484035	2.1448816223925536e-6
HCC	chrX	58290985	7789	ZXDA	-	380352	5204	-3.9272676880605646	-0.6389454752151328	27.89089280510821	2.145657854467031e-6
HCC	chr4	13544189	579	NKX3-2	-	-301	3661	2.8855784235467006	-0.4231555322681849	27.890328736769533	2.14622861021849e-6
HCC	chr1	60668899	105378763	LINC01748	-	46214	106970	-2.9490513585604927	-0.7388893303510354	27.889411659995005	2.147167137509605e-6
HCC	chr1	2894554	100287898	TTC34	-	104889	148298	-2.9970044131449516	-0.1411742206640342	27.889383922629747	2.147167137509605e-6
HCC	chr18	14222004	440482	ANKRD20A5P	+	-42907	47954	-2.637073537250116	-0.3450796600093577	27.888601170996772	2.147981054175318e-6
HCC	chr2	871292	339822	LINC01115	-	2866	88587	-2.505701545687321	0.12086232482909251	27.887326102292043	2.1492459117104263e-6
HCC	chr3	141069738	92369	SPSB4	+	-18336	97210	-3.346830136968541	-0.7813382834042979	27.887317079165044	2.1492459117104263e-6
HCC	chr17	83088107	284207	METRNL	+	-8416	15436	-3.1382210033987343	-0.33756916891042965	27.88731381248904	2.1492459117104263e-6
HCC	chr20	63843441	140701	ABHD16B	+	17772	1776	-3.0907995589123725	-0.9020444472566331	27.886346616010222	2.1502655911041205e-6
HCC	chr12	1914021	93589	CACNA2D4	-	-4683	126748	-3.0066724196191013	-0.45653785891742615	27.885780134983214	2.150840268892609e-6
HCC	chr5	173324369	8614	STC2	-	-5134	14781	-2.777280148265928	-0.47931680261812176	27.88569579070498	2.15087907450756e-6
HCC	chr19	58045090	284312	ZSCAN1	+	-11024	20566	-2.9526709875564072	-0.8457847939253103	27.88539244694536	2.1511613481964246e-6
HCC	chr11	1390946	9024	BRSK2	+	-1047	72791	2.861648395517809	-0.20481564248741332	27.885242307384665	2.151273315062887e-6
HCC	chr7	28958069	9865	TRIL	-	-344	5056	2.7130357214972642	-0.2762198563930891	27.885007940786952	2.151433838587742e-6
HCC	chr10	11344039	414196	CELF2-AS1	-	-635	27841	-3.5836197014766102	-0.3667354998712359	27.88499907448834	2.151433838587742e-6
HCC	chr1	245577997	111216275	KIF26B-AS1	-	343480	28074	-2.9072655300109638	0.01984249209462874	27.884627773797604	2.151791765153553e-6
HCC	chr12	132168966	100996246	LINC02361	-	-20729	2961	-3.220482411833135	-0.34219251037026033	27.88419344099883	2.152219864259394e-6
HCC	chr9	134778688	100616333	MIR3689C	-	-70681	72	-3.0009560506980186	-0.37059440866692356	27.884070711077214	2.152301403499848e-6
HCC	chr19	29026268	100505835	LINC01532	+	-23713	11401	-2.959296830603688	-1.042588732880602	27.883906985205215	2.15242855226843e-6
HCC	chr7	219473	56975	FAM20C	+	-26504	67806	3.427325149455351	0.07837791129349887	27.883601868901977	2.152713013316749e-6
HCC	chr7	100892573	402682	UFSP1	-	2855	996	-3.3606172876246427	-0.16498729455996666	27.883425655563677	2.1528540835601134e-6
HCC	chr4	36374893	100313806	MIR1255B1	-	-51535	63	-3.4633735859962314	-0.5945060212744495	27.882876251246728	2.153410466467088e-6
HCC	chr7	56287991	650226	LOC650226	-	-160384	24672	2.814149963928269	-0.34131625192036263	27.882541735600327	2.153727786406021e-6
HCC	chr10	71067507	105378349	LOC105378349	+	-128454	5092	-2.8717089153453603	-1.114552117761016	27.88233837400084	2.1538991488558304e-6
HCC	chr8	114216523	114788	CSMD3	-	779510	1214084	-2.833751057590538	-0.2712366271591394	27.88213833232856	2.1540619839049896e-6
HCC	chr2	66418558	730198	MEIS1-AS3	-	-14912	10128	-3.0942863853125573	-0.7520189926584638	27.882093269344026	2.1540619839049896e-6
HCC	chr11	110050241	85463	ZC3H12C	+	43120	78481	-3.0238879890196855	-0.04584592812262368	27.881648203003174	2.1545025019917705e-6
HCC	chr12	131223269	116437	LINC01257	+	-58258	47921	-2.8743950929520437	-0.5881631955516855	27.881237684300554	2.1549046350019353e-6
HCC	chr10	42754608	105378269	LOC105378269	+	534	14480	3.174754218681008	0.09747149495267643	27.88110493759531	2.154997448234199e-6
HCC	chr5	1232992	348932	SLC6A18	+	-7637	20835	-3.093955264992882	-0.5544707328871875	27.880984530193153	2.1550765231921558e-6
HCC	chr12	132352814	101928416	LOC101928416	+	-22964	1726	-2.650274369503322	-0.4589775596805584	27.880761909964423	2.155269455480861e-6
HCC	chr7	145697423	26047	CNTNAP2	+	418938	2304636	-3.1963794167276074	-0.7328539453213204	27.879656363591565	2.156406765199552e-6
HCC	chr1	3238814	100422968	MIR4251	+	-110839	61	-3.275512229539998	-0.049037277957235816	27.879642358297893	2.156406765199552e-6
HCC	chr17	21085069	101060544	LINC01563	+	-9513	15058	-3.1577886768604793	-0.7609637494127549	27.879277787533937	2.15675804511654e-6
HCC	chr6	65999471	442229	SLC25A51P1	+	-211592	1605	-2.6513893155171995	0.46479967035760594	27.87922061733978	2.1567667011323384e-6
HCC	chr6	1204545	285768	LINC01622	-	103213	140330	-2.7899064571328926	-0.22779383397461217	27.87893092282816	2.157034567089289e-6
HCC	chr11	6630552	1200	TPP1	-	11091	6696	2.669173517481125	0.38822676891359886	27.87771328082308	2.1583152960437943e-6
HCC	chr10	62918572	1959	EGR2	-	99405	7172	-2.99444468972489	-0.6228649805097015	27.87764979581801	2.1583152960437943e-6
HCC	chr5	22423729	1010	CDH12	-	209929	462935	-3.051370013788201	-0.9767513624688937	27.87763424647909	2.1583152960437943e-6
HCC	chr15	76177915	101929439	LOC101929439	-	-3571	6596	-2.785539567691689	-0.3216452557447626	27.87728340730537	2.158651576316406e-6
HCC	chr7	89228803	219557	TEX47	-	433086	1612	-2.8369419998292433	-0.08741643782646855	27.87676219126864	2.1591780318741097e-6
HCC	chr1	44367890	79033	ERI3	-	12611	134210	-2.968324173870105	-0.86443501447875	27.876532870824455	2.1593788256878638e-6
HCC	chr22	30543960	730005	SEC14L6	-	1645	19528	-3.41105580210426	-0.6158953569552571	27.87646395384496	2.159400613655352e-6
HCC	chr4	43409105	105374436	LINC02383	-	-83438	35008	-2.864034235125217	-0.8169940492355671	27.876160895587354	2.1596837355228055e-6
HCC	chr15	79432396	23251	KIAA1024	+	120	39785	3.1974164064732697	0.5122782152435641	27.875352749866984	2.160530821700132e-6
HCC	chr7	157442115	101927914	LOC101927914	+	24116	33486	-3.4155511955485114	-0.379985904634559	27.87519232288725	2.1606365127505e-6
HCC	chr11	119794499	102724301	LOC102724301	+	-64916	10041	-2.8093753808298745	0.45564210121373133	27.87515932091975	2.1606365127505e-6
HCC	chr11	1236509	727897	MUC5B	+	-13444	39112	-3.484194793195784	-0.9690565261431954	27.874451608467147	2.161371783653381e-6
HCC	chr20	62599806	406923	MIR133A2	+	-34894	102	-3.3778376064782387	-0.6403781469819514	27.874053884367036	2.161760936899543e-6
HCC	chr13	112354620	122258	SPACA7	+	21717	58359	-2.644090066286622	-0.30043030293277584	27.873781873599526	2.162009684733412e-6
HCC	chr10	102416980	5662	PSD	-	-2164	16528	-3.03916917698634	-0.6993038789585725	27.873614140413437	2.162141932266704e-6
HCC	chr18	30839340	1825	DSC3	-	-203475	53451	-3.067413652171682	-0.7990992494228838	27.87294053619172	2.162839594795899e-6
HCC	chr11	1158063	4586	MUC5AC	+	-110	43189	-3.278338976070258	0.07150945807348076	27.872746909838654	2.163000842302463e-6
HCC	chr17	21593615	339263	C17orf51	-	41937	23369	-3.0075977260265465	-0.4635054963697879	27.87250140307991	2.1632201063875686e-6
HCC	chr11	1164635	4586	MUC5AC	+	-6682	43189	-3.540747203547559	-0.6700178406025853	27.872192558953692	2.163510215657068e-6
HCC	chr22	48558172	284933	LOC284933	-	10785	8488	-3.738578164803279	-0.4885552377519821	27.871935679946844	2.1637422519246713e-6
HCC	chr20	3408727	25943	C20orf194	-	1065	158361	5.176989436586474	0.2219919211605798	27.871634771381427	2.1640235587315545e-6
HCC	chr9	135166196	401557	LOC401557	+	15413	5698	-2.6906206483282307	-0.5061965493216946	27.87041371573119	2.1653344187495077e-6
HCC	chr4	1564003	152877	FAM53A	-	-119988	44111	-2.99314820647802	-0.7568231620113177	27.869529914841372	2.1662684493721284e-6
HCC	chr2	219456879	10290	SPEG	+	3933	6051	-3.237071390956999	-0.6286113346653813	27.869387828305676	2.166372255176955e-6
HCC	chr14	23407649	4624	MYH6	-	-628	26288	-2.6015523010436263	-0.5330870617839375	27.868714359277316	2.1670640426465176e-6
HCC	chr4	152765534	201798	TIGD4	-	-14230	10411	-3.635887539507441	-0.6785999677538519	27.86867133262715	2.1670640426465176e-6
HCC	chr17	1049664	29	ABR	-	17823	28324	-4.256654405950968	-0.7375124854167195	27.868531988427634	2.1671648193369795e-6
HCC	chr7	71623643	100500836	MIR3914-1	-	315873	99	-3.190078210905663	-0.657685618299369	27.868387798983917	2.167229901952845e-6
HCC	chr9	133208702	29989	OBP2B	-	-548	3972	-2.878154782232027	-0.49260941825491483	27.868362838115353	2.167229901952845e-6
HCC	chr4	1555890	152877	FAM53A	-	-128101	44111	-3.024014574859498	0.337696239126278	27.868301965756004	2.167229901952845e-6
HCC	chr12	24958593	586	BCAT1	-	9134	139436	-3.521619959422926	-0.7389832028656113	27.86827642080513	2.167229901952845e-6
HCC	chr1	5945547	8514	KCNAB2	+	46751	108896	-3.184846939986036	-0.1802878534027711	27.86814214231812	2.1673209821586316e-6
HCC	chr21	44613402	386681	KRTAP10-8	+	-1323	876	-2.58489721603375	-0.5575815624054288	27.868058089960623	2.1673209821586316e-6
HCC	chr20	47951000	101060004	LINC01523	+	32226	1088	-2.9357333015018123	-0.10724652926474423	27.868047024874016	2.1673209821586316e-6
HCC	chr5	121852278	94033	FTMT	+	-323	874	-3.2101688962357775	-0.7915314572703653	27.867914813097613	2.1674137924101565e-6
HCC	chr6	28973570	414761	HCG15	+	11179	3819	-3.497520448016731	-1.0759874600132422	27.867661515039174	2.1676422594530744e-6
HCC	chr11	1360190	9024	BRSK2	+	29709	72791	-3.2801118768519673	-1.320701350491416	27.867028248724964	2.168296525791658e-6
HCC	chr10	22253458	100130992	LOC100130992	+	-1386	6477	3.286643707027287	-0.663187856575166	27.866767603211734	2.1685333238755444e-6
HCC	chr10	42837069	101929445	LOC101929445	+	34452	2540	2.874011245770293	-0.09450372514167829	27.866582504089674	2.1686854705330125e-6
HCC	chr17	73391174	23580	CDC42EP4	-	79170	28381	-3.4625875383198212	-0.2887201097867263	27.866321325778074	2.1689229113186118e-6
HCC	chr17	79166976	64772	ENGASE	+	-92039	13667	-3.081538694345608	-0.4091070053462982	27.865949050591354	2.169284934854291e-6
HCC	chr14	105844541	100616374	MIR4539	-	-13031	60	-2.6674989437860983	0.2246017612732756	27.864746130136965	2.170578673858882e-6
HCC	chr5	118033973	100505811	LINC02148	+	248601	2204	-3.2165008632211776	-0.20048712862546988	27.863846008522913	2.1715333183808983e-6
HCC	chr2	136088392	7852	CXCR4	-	-27843	1887	-2.947132045589279	-0.6554898183129826	27.86335723849244	2.1720265554086485e-6
HCC	chr22	48628084	25817	FAM19A5	+	-51778	175630	-2.714732258002392	-0.13117214561947416	27.862973972091403	2.1723538212620515e-6
HCC	chr7	3300793	221935	SDK1	+	655	967552	4.7290064607504405	-0.6135963043951232	27.862967043324304	2.1723538212620515e-6
HCC	chr7	219490	56975	FAM20C	+	-26521	67806	2.878548772549534	0.06005493425860302	27.862816190662734	2.172467795122355e-6
HCC	chr20	62545431	128826	MIR1-1HG	+	5022	20312	-2.8576833287994368	-0.14747516274149028	27.86265701448719	2.1725911227413113e-6
HCC	chr13	24718419	479	ATP12A	+	-38008	31375	-3.0241227657470358	-0.6132503336880255	27.862500411036862	2.1727115697658824e-6
HCC	chr15	72319676	60677	CELF6	-	-270	35220	2.9722906022790645	-1.04226577030032	27.86240741737415	2.1727605915989146e-6
HCC	chr10	131849307	55844	PPP2R2D	+	51337	59191	-3.898939115235849	-0.6086938474228053	27.8621814747287	2.172958922733097e-6
HCC	chr11	55747566	390142	OR5D13	+	25872	945	-2.8078527035684844	0.11976991784659782	27.861420706799336	2.1737580614783623e-6
HCC	chr21	27143796	11096	ADAMTS5	-	176676	49209	-3.173646614945814	-0.6366747381551568	27.859943271387273	2.1753631118233182e-6
HCC	chr15	25247263	100033447	SNORD115-10	+	82	82	-3.016712627203644	-0.05026271223278496	27.859814289472006	2.1754526631175e-6
HCC	chr20	3072107	5020	OXT	+	-487	898	4.05480552459537	-0.23542420572521588	27.859746665316216	2.175473229043789e-6
HCC	chr7	1410253	79778	MICALL2	-	-49220	25115	-2.8476905852055983	-1.0252516629792146	27.859450911361343	2.1757503186018614e-6
HCC	chr19	1295423	1943	EFNA2	+	-9269	15277	2.927301864031887	-0.5754188134388731	27.859273706293195	2.1758524798765324e-6
HCC	chr5	155019833	285643	KIF4B	+	-6078	4378	-2.921025760028173	-0.24611634399216797	27.859261404978987	2.1758524798765324e-6
HCC	chr18	12243448	1149	CIDEA	+	10871	23277	-3.0376181807870446	-0.5907241144130068	27.858983620425313	2.1761094117197097e-6
HCC	chr18	79470636	4772	NFATC1	+	-70362	67729	-3.0600520781459886	-0.4197057749992832	27.858567624814988	2.1765218466042416e-6
HCC	chr2	926562	101060385	LINC01939	-	21111	5236	-2.706695552335549	-0.8330675397284567	27.85846131161341	2.1765443472739083e-6
HCC	chr4	8974081	3166	HMX1	-	102264	25742	-2.813003780422956	-0.6797923589689326	27.85844897313202	2.1765443472739083e-6
HCC	chr2	70676671	119	ADD2	-	-91044	105632	-2.9433385718350213	-0.4907307226389668	27.858357013871696	2.1765923107850317e-6
HCC	chr3	123343955	111	ADCY5	-	-72387	134047	-2.8891407499331216	-0.27808308313147545	27.85827303955221	2.1766312938636043e-6
HCC	chr11	1130157	4586	MUC5AC	+	27796	43189	-3.0162623389950616	-0.19078969006546223	27.858099070660955	2.176771525307162e-6
HCC	chr19	38504801	6261	RYR1	+	-71101	153865	-3.1611695625320135	-0.4731740411761902	27.857771395451238	2.177084712948712e-6
HCC	chr5	554894	100616381	MIR4456	-	19012	43	-2.6286885754795013	0.08362165156739898	27.856826291123518	2.17809289878997e-6
HCC	chr7	155518826	285888	CNPY1	-	-15018	32587	-2.6181449028610078	0.15772447227838357	27.85647976867539	2.17842750009091e-6
HCC	chr14	104035015	374569	ASPG	+	50671	27024	-2.711729086506873	-0.5083460591901171	27.85620701823316	2.178679082497638e-6
HCC	chr7	138844354	50617	ATP6V0A4	-	46158	91903	-3.637727531233777	-0.5011639007014935	27.85614663887695	2.178691542465732e-6
HCC	chr17	83114218	284207	METRNL	+	-34527	15436	-4.0229789722555	-0.7742015834373083	27.855903699057684	2.178909586516499e-6
HCC	chr1	228022772	89780	WNT3A	+	-15750	54250	-3.1586539858059575	-0.6049532719665582	27.854801886519	2.18009519432645e-6
HCC	chr6	67663305	102723883	LOC102723883	+	392046	5152	-2.676247278795491	0.01344930296988416	27.85376012399395	2.181213751531118e-6
HCC	chr19	38511018	6261	RYR1	+	-77318	153865	-2.817962169988092	-0.7177883843323267	27.853453377404207	2.1814923492385066e-6
HCC	chr11	1182314	4586	MUC5AC	+	-24361	43189	-2.850507982115343	-0.6606933235642436	27.853414397840865	2.1814923492385066e-6
HCC	chr4	137649296	105377443	LINC02172	+	-103565	57700	-2.6716364090832014	-0.372561680664306	27.85268786030825	2.182256060026795e-6
HCC	chr1	2345494	100129534	LOC100129534	-	-7167	2247	-3.1826256618010293	-0.5554325442026988	27.85234018092882	2.1825926205195475e-6
HCC	chr19	43408327	83639	TEX101	+	6556	3733	-3.322191256171377	-1.0024013521029462	27.852228097219303	2.18266344165166e-6
HCC	chr4	16942662	9079	LDB2	-	43853	147960	-3.861579235035603	-0.5420272874822657	27.851678506074165	2.1832278927799514e-6
HCC	chr11	61082561	921	CD5	+	11402	33889	-2.758846176177561	-0.35795324935181694	27.851357630391576	2.183534358160751e-6
HCC	chr4	188270382	339976	TRIML1	+	-130941	8300	-3.255666169497083	-0.7730588302460459	27.851127893620443	2.1837380006889153e-6
HCC	chr10	31129876	101929352	LOC101929352	+	58007	73670	-3.547398918793753	-0.9590969240709237	27.850858052749324	2.1839869323541028e-6
HCC	chr9	97121638	340508	GAS2L1P2	-	39693	6275	-3.417035608002039	-0.043397216088522525	27.850405932849135	2.184441681990272e-6
HCC	chr16	88376663	84627	ZNF469	+	50808	13287	-2.8576606207635007	-0.3288857020229815	27.849944783697282	2.1849067244009764e-6
HCC	chr12	132213808	50614	GALNT9	-	7780	9657	-2.5978469004533347	0.17202373805469778	27.849719495295705	2.1851054771373467e-6
HCC	chr19	7478447	100128573	LOC100128573	-	5086	525	-3.6467350405630747	-0.4829142315117952	27.849658576121428	2.185118606707633e-6
HCC	chr3	138435312	83850	ESYT3	+	-739	45370	3.229137355594355	-0.49193214014182385	27.84914924065113	2.18563242694748e-6
HCC	chr3	129002004	57501	KIAA1257	-	-153	92292	3.8797377804000135	-0.2553484676163346	27.849105087255268	2.18563242694748e-6
HCC	chr19	33727408	64377	CHST8	+	-42880	88982	-2.6471949203874234	-0.6605438791824038	27.848989545411623	2.1856880168015073e-6
HCC	chr5	29364056	101929681	LINC02064	-	-31920	15888	-3.3773200531085013	-0.8220742128285733	27.84895729936882	2.1856880168015073e-6
HCC	chr18	69693786	105372179	LOC105372179	+	-223855	1806	-3.3145447495565308	-1.2896275838126374	27.847893876780695	2.186833958200504e-6
HCC	chr7	158297128	693180	MIR595	-	-235685	96	-3.191573209505683	-0.5516126386233374	27.846797096897014	2.188018225988231e-6
HCC	chr11	74303706	101928580	P4HA3-AS1	+	7656	13344	-2.910681555376436	-0.2898061252160782	27.846686323403517	2.1880629729014372e-6
HCC	chr6	169097566	102724357	LOC102724357	+	-29780	1639	-3.08949867803378	-0.11164578110515193	27.846658960929332	2.1880629729014372e-6
HCC	chr4	145707004	646603	C4orf51	+	-26800	52593	-3.405734450740114	-0.6797988693095997	27.84623104127686	2.188491217003533e-6
HCC	chr9	135576066	100130954	LINC01502	+	-1141	12188	-3.080034852282116	-0.8553711018456541	27.84609898412498	2.1885848492602675e-6
HCC	chr2	219313103	5798	PTPRN	-	3530	19951	-3.0112536092137705	-0.5857796118139299	27.84602832518535	2.188609033088994e-6
HCC	chr15	65332868	26832	RNU5B-1	+	-28191	117	-2.6905427192935436	-0.3636467517842265	27.845824939392024	2.1887833641435127e-6
HCC	chr20	62709944	4923	NTSR1	+	-1107	53935	-2.972039952898382	-0.31543815567269434	27.845092582970523	2.18955625208221e-6
HCC	chr18	12068100	342850	ANKRD62	+	25749	35901	-3.409434573353479	0.22919091704706906	27.843666736198287	2.1911146404048634e-6
HCC	chr9	135342648	157927	C9orf62	+	601	3310	-2.839091167795851	-0.5488546428705441	27.843332581836485	2.1914372860031195e-6
HCC	chr20	64208271	4661	MYT1	+	-43797	77780	-3.0998682901310675	-0.6489764571442178	27.842364025746903	2.192478760408997e-6
HCC	chr11	20651066	4745	NELL1	+	18485	906133	-2.8698293984861296	-0.5517196187352635	27.84208844833175	2.192735222650623e-6
HCC	chr16	27071033	162083	C16orf82	+	-4135	2269	-2.730612681611495	-0.756619574363894	27.841745193810056	2.1930684267783337e-6
HCC	chr10	1807824	105	ADARB2	-	70348	560164	-2.5229135963691576	-0.5332845228802535	27.841610246939588	2.1931655440374803e-6
HCC	chr13	58958348	106144531	LINC00374	-	725231	21421	-3.8680509664739406	-0.3702767656531399	27.841499723248646	2.193211241418223e-6
HCC	chr3	21932029	100874221	ZNF385D-AS2	+	25110	22690	-3.02744267302424	-0.12573778913465927	27.84147139878302	2.193211241418223e-6
HCC	chr16	88981407	863	CBFA2T3	-	4311	102242	-3.1495392317110666	-0.1696840348449164	27.841325384860973	2.193320915184819e-6
HCC	chr15	100878275	220	ALDH1A3	+	1417	36934	-2.7422692229388748	-0.05142445463856332	27.84112047307236	2.1934973684524346e-6
HCC	chr8	142250009	619434	LINC00051	+	-51653	10648	-2.9006618244951556	-0.07315114336897387	27.84034224097185	2.194323970057462e-6
HCC	chr12	29172068	55711	FAR2	+	-23065	186614	-3.0867744973520748	-0.8168979214543896	27.84007214902401	2.194548566701219e-6
HCC	chr1	87529134	100505768	LINC01364	-	157479	18130	-2.9487414118197757	-0.24770159374398795	27.840045697469264	2.194548566701219e-6
HCC	chr1	226653616	100506443	ITPKB-IT1	-	-21452	18989	-3.299503373847726	-0.014509796788182164	27.83989666508637	2.194661738619534e-6
HCC	chr8	11223014	286046	XKR6	-	21648	89646	-3.485695778532997	-0.7288246048039374	27.83875902266393	2.1958966647346264e-6
HCC	chr7	159232751	7434	VIPR2	-	87794	116783	-2.8742124024696363	-0.8119458261761621	27.838258091356614	2.196409357987283e-6
HCC	chr14	100714086	8788	DLK1	+	12779	11360	-2.7758251079955407	-0.22095884408427163	27.83819127676015	2.1964292917854692e-6
HCC	chr10	17454580	338596	ST8SIA6	-	193	138974	3.4566663023434185	-0.389338847544697	27.8374243167624	2.19723432580529e-6
HCC	chr9	39589905	401509	ZNF658B	-	125379	20712	-3.07972425815755	-0.8945537530019466	27.837383767259766	2.19723432580529e-6
HCC	chr1	158007843	55243	KIRREL1	+	-14570	106990	-3.0698292973316863	-0.5127850220112853	27.836208107782767	2.1985139092265006e-6
HCC	chr1	4697993	55966	AJAP1	+	-42948	122750	-2.8529277162378435	-0.41182608040601754	27.83602001514413	2.198671683915881e-6
HCC	chr20	47904486	101060004	LINC01523	+	78740	1088	-2.868148293004799	-0.6517987673493837	27.835622750773602	2.1990672039352484e-6
HCC	chr20	63457880	3785	KCNQ2	-	-14797	38999	-3.6846098602449153	-0.16608191237922107	27.83549918940553	2.199151670769474e-6
HCC	chr10	123135661	340784	HMX3	+	390	1681	3.1315270572939644	-0.06881029118012613	27.835265590693048	2.199361224379316e-6
HCC	chrX	126724001	100130613	PRR32	+	95763	2022	-2.7819349919338907	-0.17517730727772796	27.834918859486393	2.1996994195899017e-6
HCC	chr11	1347571	255512	TOLLIP-AS1	+	-37863	1000	-3.5403825212520514	-1.0582996870664794	27.834768929141113	2.19981389617635e-6
HCC	chr1	31698411	1307	COL16A1	-	-5756	51921	-3.3804222460998763	-0.5858030519970112	27.83439982355022	2.2001776076027634e-6
HCC	chr5	180641034	2324	FLT4	-	-8590	41872	-3.189473551778868	-0.9676699013661166	27.834299905823087	2.200235236471338e-6
HCC	chr3	197010783	100507057	MELTF-AS1	+	-7877	1839	-2.795322986204899	-1.1322309895800826	27.834224805847235	2.2002646447480986e-6
HCC	chr2	187638058	7035	TFPI	-	83553	90275	-3.224210366368305	-0.9313501408324484	27.834018754612316	2.200442982898775e-6
HCC	chr16	84237353	93107	KCNG4	-	-2397	18616	-3.0877730262576635	-0.5015705198098864	27.83322128409005	2.2012589837857988e-6
HCC	chr20	49507828	3745	KCNB1	-	25184	118768	-2.7598226450933234	-0.3192029094060402	27.83320293523574	2.2012589837857988e-6
HCC	chr14	36030519	101101773	LINC00609	+	39908	94862	-3.385470903733753	-0.8586493115343856	27.832841982722776	2.2015723562935747e-6
HCC	chr9	135346979	157927	C9orf62	+	-3730	3310	-3.120086910552439	-0.42572973313150014	27.83282905184481	2.2015723562935747e-6
HCC	chr10	21174098	10529	NEBL	-	-89	394214	4.042640372003259	-0.42634747549863655	27.83257970047385	2.2018000838099484e-6
HCC	chr19	1524424	126520	PLK5	+	-350	11383	2.847062530981656	-0.6078039595384921	27.832461061954398	2.2018790721173805e-6
HCC	chr7	4114254	221935	SDK1	+	15431	139315	-3.486059796314373	-0.9991303017930427	27.83238615172222	2.2019082980037844e-6
HCC	chr13	58503540	106144531	LINC00374	-	270423	21421	-3.6696306497378024	-1.0077969015133545	27.83233631268896	2.2019089925735506e-6
HCC	chr1	205005398	6900	CNTN2	+	37539	35336	-4.045703872635931	-0.8671701186196898	27.831827540575624	2.2024320519792245e-6
HCC	chr1	224616579	149111	CNIH3	+	-102	124071	3.8697446493516483	0.4237535283240463	27.831754525149748	2.202459132566265e-6
HCC	chr4	2824095	6452	SH3BP2	+	-5281	22283	3.267523577602028	-0.43448945236890757	27.831426639537874	2.2027763721865427e-6
