## Supplementary material for "Intra-tumoral epigenetic heterogeneity and aberrant molecular clocks in hepatocellular carcinoma": Supp Table 2 (part 6 of 28)

contrast	Chr	Locus	EntrezID	Symbol	Strand	Distance	Width	logFC	logCPM	LR	FDR
HCC	chr4	61427784	23284	ADGRL3	+	-226528	877080	-2.548841440212406	-0.11922777640353574	27.83122576808737	2.202949033970058e-6
HCC	chr4	625728	5158	PDE6B	+	-154	45319	-3.5565053812576433	-0.6325704051988748	27.830877176737808	2.2032899266374243e-6
HCC	chr7	6531019	392862	GRID2IP	-	-20417	54659	3.9514931051896145	-0.6059109763531486	27.830391259372448	2.2037872892907885e-6
HCC	chr7	4158563	221935	SDK1	+	-28878	139315	-3.0772127459955336	-0.5254433034036962	27.830246932218103	2.2038956239465217e-6
HCC	chr20	57670380	56937	PMEPA1	-	-20244	42233	-2.8929192500707384	-0.4763292512620678	27.830050791751063	2.2040629899554414e-6
HCC	chr20	62737144	4923	NTSR1	+	-28307	53935	-2.7318114096343193	-0.3393783126984817	27.829273732805156	2.204892298439091e-6
HCC	chr7	26628092	285941	C7orf71	+	9779	9400	-3.3598222587309534	-0.19130456112434888	27.82905359482634	2.205087093592636e-6
HCC	chr12	132260844	100130238	LOC100130238	+	14547	5510	-2.819519354843486	-0.3510966175286543	27.827834509376	2.2064208269922243e-6
HCC	chr17	83152525	284207	METRNL	+	-72834	15436	-2.753212425752978	-0.23160866332335295	27.8266517369591	2.207713933770735e-6
HCC	chr10	3068011	5214	PFKP	+	-41	68836	3.433444673191431	0.22440430200903763	27.82604436193796	2.208350936834317e-6
HCC	chr2	206275102	57683	ZDBF2	+	-74	39399	3.742851949743484	-0.3185191911557457	27.825934486785272	2.208420181027133e-6
HCC	chr13	75270496	106144536	LINC01078	+	-29908	11425	-3.2800827080215975	-0.6580315733318471	27.824933516348942	2.209506836639045e-6
HCC	chrX	1060165	64109	CRLF2	-	-152558	22228	-3.0184962923805037	-0.34793521000043254	27.82432574768942	2.2101448122964553e-6
HCC	chr11	39223520	101928536	LINC01493	+	-574662	6392	-3.6121717579378716	-0.7287531922390043	27.82410022043178	2.2103462398421942e-6
HCC	chr22	48622265	25817	FAM19A5	+	-45959	175630	-3.060498148294908	-0.5190850584846995	27.82374438116625	2.2106773700497396e-6
HCC	chr11	9003745	56675	NRIP3	-	-304	23474	2.947776995427599	-0.03790918784299029	27.823711989327663	2.2106773700497396e-6
HCC	chr11	130406018	11095	ADAMTS8	-	-22975	24071	-3.55059851271989	-0.786925177734929	27.82343424360085	2.210938522713063e-6
HCC	chr16	1186882	8912	CACNA1H	+	-33641	68532	-2.9622577542336215	-0.13179690351886966	27.82307096585722	2.2112974636475805e-6
HCC	chr11	1206502	727897	MUC5B	+	16563	39112	-3.1179043497043586	-0.04799280770473688	27.82274138635887	2.2115931996915365e-6
HCC	chr8	46229973	389652	ASNSP1	-	-387670	38429	-2.906972928667476	-0.5532079756520893	27.822713833083036	2.2115931996915365e-6
HCC	chr10	37125485	91074	ANKRD30A	+	372	106711	-2.7271921451318226	-0.7234166800240126	27.822445488211123	2.2118437193047693e-6
HCC	chr3	138435289	83850	ESYT3	+	-716	45370	2.9461094889019668	-0.5020251180266786	27.822377854263095	2.2118647970912293e-6
HCC	chr7	184175	56975	FAM20C	+	8794	67806	-3.2124251515126683	-0.38282831841299464	27.8220654910126	2.212165680094595e-6
HCC	chr7	4959141	221938	MMD2	-	-72	66969	3.6211713235067116	-0.7479342622884361	27.822004719590296	2.2121789172298088e-6
HCC	chr14	100609028	57596	BEGAIN	-	39234	32648	-3.1614562058596873	-1.0617950534376042	27.821864905643793	2.2122825353444687e-6
HCC	chr3	129605664	23129	PLXND1	-	-1075	51527	3.1894047493762967	-0.5696246615411192	27.821012210274027	2.2132014941354816e-6
HCC	chr14	100844987	768222	MIR770	+	7403	98	-2.947344521798406	-0.17501912519564622	27.820785791617787	2.213404239601663e-6
HCC	chr19	1729870	390874	ONECUT3	+	23793	21783	-2.839638250063112	-0.798120962452183	27.820329745306992	2.2138689930517856e-6
HCC	chr2	26847962	56896	DPYSL5	+	139	102251	3.0893754502992454	0.06615627976022952	27.82028121572322	2.2138689930517856e-6
HCC	chr20	48210782	284749	LINC00494	+	149129	10728	-2.7368177661915647	-0.1972029280628932	27.820098994237668	2.214021226438534e-6
HCC	chr9	121818434	153090	DAB2IP	+	-75649	40091	-2.9165089852849264	-0.4763407027603899	27.820002584347513	2.214075268446462e-6
HCC	chr16	1023221	30812	SOX8	+	-41413	5172	-3.1798602167325045	-0.6899257339811118	27.819952582804476	2.214076203733623e-6
HCC	chr5	181383	389257	LRRC14B	+	10128	4824	-2.6044822812785227	-0.21012256491105405	27.819789130185356	2.2142069756212134e-6
HCC	chr1	5956656	8514	KCNAB2	+	35642	108896	-3.3462176747984227	-0.678116649887322	27.81858205730896	2.21553252060947e-6
HCC	chr3	128443118	285224	DNAJB8-AS1	+	20476	8724	-2.5347109199484614	-0.4080509365739538	27.817850378944964	2.2163142115994717e-6
HCC	chr9	91436386	4783	NFIL3	-	11760	15582	-2.9574525570468366	-0.7033187548655525	27.816188202025764	2.218162738426714e-6
HCC	chr11	69533793	101928292	LINC01488	+	-48232	7983	-3.010011653391107	-0.07543677299007101	27.81593975241153	2.218391215021006e-6
HCC	chr6	169340660	7058	THBS2	-	86546	38335	-2.676954076064647	-0.1247606927897033	27.815419354017862	2.218907957896333e-6
HCC	chr3	25851856	285326	LINC00692	-	-21839	15164	-2.887098363259628	-0.2521596856216196	27.815390785729626	2.218907957896333e-6
HCC	chr9	118678569	111216287	LINC02578	+	1102	65642	-3.1520216916691752	-1.0417524638613898	27.81503172326382	2.2192633926992107e-6
HCC	chr22	49159136	100128946	LINC01310	+	-292366	31617	-2.7421560962432965	-0.21379670761420735	27.8142506284113	2.220103116806405e-6
HCC	chr2	238985881	401039	LINC01940	-	59612	6968	-2.710853446057035	-0.6924653371268713	27.81403051594585	2.220299280946928e-6
HCC	chr18	73922739	201456	FBXO15	-	-225025	74412	-2.8106556045010134	-0.014007170927435095	27.813265113864155	2.2210672551424274e-6
HCC	chr9	13323208	8777	MPDZ	-	43495	174010	-2.963783304365282	-0.5244882063673454	27.813263095720117	2.2210672551424274e-6
HCC	chr20	61498295	1002	CDH4	+	1126	441197	-3.1716485069881455	-0.9580457249138002	27.813149287459147	2.221141464029673e-6
HCC	chr14	23427584	4625	MYH7	-	-8102	22949	-3.1681146914411125	-0.5216878507883564	27.811735680152694	2.222708452901637e-6
HCC	chr8	142701112	54742	LY6K	+	-1001	4056	-2.6142018637800692	-0.14925596122427623	27.81164547286304	2.222755604914415e-6
HCC	chr5	118033887	100505811	LINC02148	+	248687	2204	-2.625541002089641	-0.2966504140102523	27.810702166980917	2.223783103005677e-6
HCC	chr5	28810447	729862	LSP1P3	+	116423	444	-2.9193660953379252	-0.612995464184024	27.81045672657897	2.2240087183106124e-6
HCC	chr11	82404181	101928989	MIR4300HG	-	268	524063	-3.118065108289675	-0.11993467541673941	27.810225677379776	2.2242178133187245e-6
HCC	chr12	132360230	101928416	LOC101928416	+	-30380	1726	-2.6999886624319482	-0.18991309765172168	27.81013548741403	2.224264983352356e-6
HCC	chr19	34903716	100652911	LINC01838	+	1599	2876	-2.6895370908529515	-1.0780629563577302	27.809692934970162	2.2247172984900064e-6
HCC	chr3	169904139	344658	SAMD7	+	7433	27597	-2.933520044899453	-0.45149251315266276	27.80960529720923	2.2247615472237135e-6
HCC	chr13	18697479	100874164	LINC00417	-	-42620	2000	-3.3993636456207144	-0.2322341930827701	27.80911027998303	2.225234171821777e-6
HCC	chr11	2100766	619552	MIR483	-	-33443	76	-3.1694874165049063	-0.4843448368984758	27.809096022404304	2.225234171821777e-6
HCC	chr1	207659309	1379	CR1L	+	-14196	78579	-3.164113864219387	0.06850096248577175	27.809007581299284	2.225279359206659e-6
HCC	chr3	136815524	80723	SLC35G2	+	3495	36874	-3.6164338199491457	-1.1004667882291972	27.808763241424508	2.2255038723996337e-6
HCC	chr8	92232042	862	RUNX1T1	-	128816	148260	-2.774991032266091	-0.04783420269912782	27.808593602502704	2.2256424740623264e-6
HCC	chr8	1835233	9639	ARHGEF10	+	-11257	134666	-3.2719589994907308	-0.7202466867517074	27.808163464421668	2.2260807962220793e-6
HCC	chr7	157554044	406945	MIR153-2	-	-20378	87	-3.4946520649091033	-0.1742242669389381	27.80803314642864	2.226174191749608e-6
HCC	chr7	156092905	389602	LOC389602	+	-130273	5760	-3.323335439753128	-1.2801029920653668	27.807494615374637	2.2266931176770094e-6
HCC	chr2	288188	285016	ALKAL2	-	-120	8748	4.667139144758555	-0.26224410832058365	27.80748392042978	2.2266931176770094e-6
HCC	chr12	132908400	101928530	LOC101928530	+	-20558	730	3.054369850196949	-0.2814285282712946	27.807333122073757	2.226810115662966e-6
HCC	chr20	29298888	647476	FRG2EP	-	-118073	2887	-2.7565437078175137	-0.20212924104979488	27.80703194916732	2.2271002150911804e-6
HCC	chr22	45580980	100506737	LINC01589	-	-24667	1216	-3.1290107153868814	-0.6912289383887267	27.806040383078248	2.2281853317125838e-6
HCC	chr11	3223154	386746	MRGPRG	-	4341	870	-2.9048362421283005	-0.15246480270762805	27.80512885887366	2.229178753064185e-6
HCC	chr10	62815382	1959	EGR2	-	-998	4385	4.042018364040554	0.24746699992802143	27.80465262807257	2.229670904513217e-6
HCC	chr1	2030146	2563	GABRD	+	-10817	11425	-3.364373236187756	-1.1490121106667048	27.804097800114988	2.2302537684086257e-6
HCC	chr11	79191736	100126333	MIR708	-	-210373	88	-3.6111578781281604	-0.42682334036483693	27.80375584900615	2.230591339146439e-6
HCC	chr12	105084429	160428	ALDH1L2	-	-134	64780	2.717603057781019	0.33329990183757174	27.803441057526832	2.230897644664924e-6
HCC	chrX	652145	6473	SHOX	+	-27801	35068	-2.845280526080282	-0.9766660768569373	27.803082385704307	2.2312545996356392e-6
HCC	chr11	127728027	101929497	LOC101929497	+	-456957	65964	-3.822581768315813	-0.8213594984864547	27.80288707379932	2.2314231910626892e-6
HCC	chrX	152902344	7739	ZNF185	+	12098	59040	-3.4825944034695184	-0.9597011101011579	27.80282508885076	2.231438015174921e-6
HCC	chr5	926984	9319	TRIP13	+	-34130	16079	3.9679483064030445	-0.445751080114253	27.802481742824277	2.2317773820237613e-6
HCC	chr15	101098394	22856	CHSY1	-	-153538	76210	-2.988949233002299	-1.1263614167894656	27.80220171789687	2.2320437479086922e-6
HCC	chr2	10255367	3241	HPCAL1	+	47537	124714	-3.1735533549331603	-0.5961397531869049	27.801955671675138	2.232270941859084e-6
HCC	chr6	30955466	102723346	HCG21	-	604	8884	-3.9317659579925355	-0.8183541984293773	27.80117366846084	2.233116701168914e-6
HCC	chr6	166541668	6196	RPS6KA2	-	-3022	135327	-3.1023618971363254	-0.5225009713503652	27.800999024570764	2.233261584744375e-6
HCC	chr19	2251409	100423031	MIR4321	+	-770	80	2.8715217435904785	0.20216994648218214	27.80082056616269	2.2334108826709064e-6
HCC	chr10	132209283	10570	DPYSL4	+	-22373	18867	-3.4351484596805797	-0.4362294476011198	27.800754041919163	2.233413142279332e-6
HCC	chr17	78630787	101928710	LINC02081	-	-1270	14674	-3.144965162612909	-0.5443500046580978	27.800719039282484	2.233413142279332e-6
HCC	chr7	26384118	105375304	LOC105375304	-	7417	4683	-3.6202106235831493	-0.6608359883509325	27.800658656699007	2.233413142279332e-6
HCC	chr5	168797064	407001	MIR218-2	-	28809	110	-3.172485570907862	-0.10740121668640626	27.800622123195012	2.233413142279332e-6
HCC	chr7	158411534	693180	MIR595	-	-121279	96	-2.684687354139488	-0.08129843817678048	27.800491703851414	2.2335069982691816e-6
HCC	chr5	117846843	102467224	LINC02147	+	-116482	535702	-2.905126540793594	-0.2572276837767551	27.80012282816216	2.233876174034369e-6
HCC	chrX	107602915	5631	PRPS1	+	25509	22603	-3.009396201568223	-0.6357447030084289	27.79999281146116	2.2339377984241132e-6
HCC	chr9	137878330	774	CACNA1B	+	-541	246836	3.4814697796603427	-0.3782125874434174	27.799971227598206	2.2339377984241132e-6
HCC	chr4	1491433	54729	NKX1-1	-	84991	3511	-2.704426162449894	-0.395978433086484	27.79947961763882	2.2344487958520175e-6
HCC	chr19	43371018	57126	CD177	+	-17359	9514	-2.751778780188821	-0.8458455454638047	27.799290026864583	2.234611045981198e-6
HCC	chr10	948985	101927762	LOC101927762	+	-15959	9718	-3.141715474141753	-0.337527046874422	27.79895940140331	2.2349362252850253e-6
HCC	chr11	38296620	103312105	LOC103312105	-	-349736	28028	-3.5778659559697066	0.1956166026978605	27.797412381772006	2.236667267685605e-6
HCC	chr17	79511839	146713	RBFOX3	-	-4309	426804	-3.9826193508103573	-0.15161790864745595	27.79705512260952	2.2370047024663986e-6
HCC	chr22	41666697	4809	SNU13	-	-22212	14977	-4.598753782740742	-0.3109036365459095	27.797022312164415	2.2370047024663986e-6
HCC	chr8	90203078	100874052	LINC00534	+	18410	166472	-2.768149647650568	-0.42601613176432346	27.79684756708535	2.237149979300207e-6
HCC	chr13	113410345	101928841	LOC101928841	-	-4048	14784	-2.69973727693559	-0.5294357277343165	27.7964749710996	2.2375240759862826e-6
HCC	chr2	198869202	101927619	LINC01923	-	494105	75735	-2.6666785842359264	-0.05491802479525518	27.79629229397713	2.2376785638238196e-6
HCC	chr6	168100083	79981	FRMD1	-	18526	25774	-3.0328681308374854	-0.8882018896606432	27.795904243651933	2.238070629773274e-6
HCC	chr6	169058435	102724357	LOC102724357	+	9351	1639	-2.8062850264871764	-0.3791388150363208	27.7958048087619	2.2381288579916403e-6
HCC	chr3	63097113	285401	LINC00698	+	5575	22374	-2.523672886861327	-0.07815978891402446	27.79553151601072	2.2383882299549064e-6
HCC	chr15	27966807	4948	OCA2	-	-132505	344437	-3.0981860452248644	-0.07632172612593725	27.794843352080477	2.2391277379655714e-6
HCC	chr13	114087689	22821	RASA3	-	9710	100197	-3.2622992973180733	-0.13299405137617887	27.79475987865642	2.23916752455186e-6
HCC	chr1	15081373	200197	TMEM51-AS1	-	-71091	40650	-3.1637939451217627	-0.7183920163526657	27.79444914071602	2.23947036543737e-6
HCC	chr9	119167191	1620	BRINP1	-	-202270	202832	-3.035483571599045	-0.42984212951243367	27.793893281456754	2.2400570429132186e-6
HCC	chr19	40613984	8425	LTBP4	+	-12613	28450	2.6659118485565836	0.24764668797220082	27.79363714853691	2.240296775597358e-6
HCC	chr22	36744775	11020	IFT27	-	-31358	3731	-2.816842383900893	-0.8351129593260531	27.79317222799466	2.2407783437785915e-6
HCC	chr12	5922775	57101	ANO2	-	-22484	382609	-2.818888737566187	-0.5356149340532995	27.793114806104505	2.240787993420839e-6
HCC	chr19	53193312	79788	ZNF665	-	-113	30127	3.683181828550598	0.1304451527897742	27.79304299665673	2.2408143086742454e-6
HCC	chr7	155484887	2020	EN2	+	-26758	6703	-3.2058767231646192	-0.04141927778518037	27.792596633021304	2.241237653537386e-6
HCC	chr5	178275343	85007	PHYKPL	-	42521	24349	-2.7372582800021683	-0.6108400376513324	27.79257934829978	2.241237653537386e-6
HCC	chr3	14431398	6533	SLC6A6	+	-28822	86774	-3.0794347539569773	-0.04458958293789789	27.792432477855336	2.2413434234531932e-6
HCC	chr20	4813355	9770	RASSF2	-	-1768	35101	-3.10247507889256	-0.36560171995943175	27.792389878305173	2.2413434234531932e-6
HCC	chr2	96327689	150771	ITPRIPL1	+	-1482	2147	-3.958952425076934	0.1803137984776781	27.792262058306285	2.24143464301174e-6
HCC	chr5	3518918	102467075	LINC01017	-	14914	7633	-2.7995600160211915	0.059900659627353726	27.791679948430264	2.2420522721088808e-6
HCC	chr7	55311628	55915	LANCL2	+	53820	68295	-2.785110449088001	0.15450207875697414	27.79149145309637	2.2422138427745154e-6
HCC	chr18	57353630	51046	ST8SIA3	+	-1140	16441	3.20503213475877	0.13962240501126824	27.791109724423535	2.242599403913247e-6
HCC	chr2	174336551	100131390	SP9	+	-1458	2448	3.1613704049343787	-0.44847067931280465	27.790890867887043	2.2427962133743162e-6
HCC	chr9	134741178	414316	COL5A1-AS1	-	88335	3459	-2.9338152081856834	-0.9438876431648502	27.79000872116505	2.2437621691767088e-6
HCC	chr7	139036045	92092	ZC3HAV1L	-	16	10324	2.8030618483049268	-0.23381173171491282	27.789489887126017	2.244307044466384e-6
HCC	chr5	31782105	23037	PDZD2	+	-142695	471523	-3.398377713257981	-0.7813483041858275	27.788979850210524	2.24484184633785e-6
HCC	chr5	3342649	105374624	LINC02162	+	110167	8845	-2.919632519857332	-0.3334839992740612	27.788899080315247	2.244874094683693e-6
HCC	chr14	41674151	145581	LRFN5	+	-67295	297696	-3.470864702179981	-0.658390438575727	27.78885391352639	2.244874094683693e-6
HCC	chr11	1083443	4583	MUC2	+	-8568	35634	-3.291032530144725	-0.34869163865341424	27.788186706458966	2.2455914581763174e-6
HCC	chr17	78944438	7077	TIMP2	-	19048	72414	-3.042682562430883	-0.6348818010511215	27.787730334467796	2.2460642692530793e-6
HCC	chr5	138650295	3313	HSPA9	-	74666	20748	-3.1861991385017383	-0.6222077707696406	27.786984970153895	2.246872784975725e-6
HCC	chr1	198494887	127124	ATP6V1G3	-	-46058	17724	-3.5112464794418465	-0.4187475277640303	27.785904684960208	2.24807073678159e-6
HCC	chr2	128735244	101927881	LOC101927881	+	129356	4128	-3.5197766302478364	-0.3971562529541081	27.785643344523088	2.248317413335887e-6
HCC	chr19	35341693	100847070	MIR5196	+	3820	115	-3.645557953992826	-0.8565542542557735	27.784847932920563	2.249184929341277e-6
HCC	chr16	67884923	123904	NRN1L	+	-45	3976	3.06227350856437	-0.4922930607570845	27.784539447831648	2.2494346589430104e-6
HCC	chr14	104179634	26153	KIF26A	+	-40911	42176	-2.8890280019400416	-0.24216944687114758	27.784535013260296	2.2494346589430104e-6
HCC	chr18	78492249	27164	SALL3	+	488026	18695	-2.404200002329262	0.22865907673965497	27.784303899707027	2.2496463429417962e-6
HCC	chr14	100713647	8788	DLK1	+	13218	11360	-2.6536421495699583	-0.06992440472831168	27.783945397562974	2.2500061962521427e-6
HCC	chr12	4392494	8074	FGF23	-	12766	11502	-3.004508920992207	-0.4417444658912782	27.78329408433045	2.2507067280869295e-6
HCC	chr13	110992436	104355135	LINC00431	+	-26409	24576	-3.2263669615310637	-0.48063005247026996	27.783117281303674	2.2508553486510953e-6
HCC	chr6	168928245	105378146	LOC105378146	-	-36137	4098	-2.806997529897066	-0.42071962303836963	27.782846804235326	2.2511129743810642e-6
HCC	chr7	441939	442497	LOC442497	+	-62514	3455	-2.970386921857667	-0.3425227946412483	27.781794649509038	2.2522804580776133e-6
HCC	chr2	186963827	151112	ZSWIM2	-	114657	21691	-2.970167743419969	-0.9017271955834464	27.78153231271662	2.2525287724898317e-6
HCC	chr13	38689817	341640	FREM2	+	-2781	200095	-2.9291557639990495	-0.33527616193572113	27.781476337442612	2.252536834209629e-6
HCC	chr2	105736197	8440	NCK2	+	8866	149212	-2.680055626224543	-0.3004646298585898	27.78093024603274	2.253115619013857e-6
HCC	chr4	189289517	101928971	LINC01262	+	370089	1881	-3.2530490997343793	-0.4359611975233663	27.780677202977216	2.253353205393738e-6
HCC	chr3	48656354	1951	CELSR3	-	-6561	26453	3.633493211720482	-0.5350160777564913	27.779991697331127	2.2540946314631176e-6
HCC	chr1	226651321	100506443	ITPKB-IT1	-	-23747	18989	-3.0222903127060357	-0.366080318686975	27.779626508185288	2.2544630052154684e-6
HCC	chr16	1025160	30812	SOX8	+	-43352	5172	-2.89042030619036	-0.17221195379724402	27.779280594404625	2.2548089754869216e-6
HCC	chr8	135791148	10656	KHDRBS3	+	-333683	190145	-2.622170850684075	0.1793227078462976	27.778579571107848	2.2555689777995064e-6
HCC	chr12	132904935	101928530	LOC101928530	+	-17093	730	3.632609250283192	-0.31911013730506954	27.77776028735144	2.256467166785147e-6
HCC	chr7	158544007	5799	PTPRN2	-	2231	1002725	-2.7208316532849253	-0.1125208940269663	27.777702483029778	2.2564773877870475e-6
HCC	chr3	13854621	7476	WNT7A	-	-25500	61537	-2.8707514771052183	-0.1581161732123204	27.777290684947175	2.2569005312453247e-6
HCC	chr7	158556844	5799	PTPRN2	-	15068	1002725	-3.787785863785745	-0.1461044736326029	27.775517441225375	2.258875159915437e-6
HCC	chr9	130911523	347148	QRFP	-	14711	3385	-2.6515250729209225	-0.06857326522200374	27.77550067306573	2.258875159915437e-6
HCC	chr18	79597885	284240	LOC284240	+	-18603	9737	-2.875869217822299	-0.764463652407267	27.775342365118277	2.2590027488109812e-6
HCC	chr22	45871076	7477	WNT7B	-	-106052	56763	-3.449386336549998	-0.9077864152633249	27.775274768175898	2.2590244232695124e-6
HCC	chr20	63342819	100130587	LOC100130587	+	17169	11190	-2.974217304823801	-0.659706964151233	27.775174447313383	2.259084310869444e-6
HCC	chr8	142612955	23237	ARC	-	-1517	3429	-3.06292463007957	-0.3747912334909475	27.774867019872474	2.259378820244363e-6
HCC	chr3	2083699	152330	CNTN4	+	15104	959159	-2.5665127924135134	-0.459337044584167	27.774824187889905	2.259378820244363e-6
HCC	chr5	157652007	11063	SOX30	-	-413	26742	3.21952563385053	-0.8381681642138921	27.774703670155667	2.2594623094226806e-6
HCC	chr19	57709168	7710	ZNF154	-	-43	12937	2.9055927831209982	-0.28726337111647393	27.774168346484725	2.2600303243647233e-6
HCC	chr1	227542583	339500	ZNF678	+	20936	113925	4.708070659852585	0.5404343418972635	27.77355415866704	2.2606906375434776e-6
HCC	chr4	29117663	105374561	LINC02472	+	96629	6870	-2.8463784135712515	0.0560261679178716	27.773265159128208	2.2609710724964135e-6
HCC	chr4	137649276	105377443	LINC02172	+	-103545	57700	-2.6987982120141396	-0.3467383830185599	27.772751581815605	2.261514051290372e-6
HCC	chr14	100836121	55384	MEG3	+	-9989	34892	-3.3222250501990787	-0.8280724515053365	27.77267221398499	2.261548290027963e-6
HCC	chr15	88907424	4240	MFGE8	-	-5338	14080	-3.529162336338844	-0.7235498286295833	27.77262424659577	2.261548290027963e-6
HCC	chr11	2539981	3784	KCNQ1	+	-78527	387657	-2.6082561456038453	-0.41708088589753445	27.772143357348057	2.2620531916800985e-6
HCC	chr5	1270879	7015	TERT	-	-24168	41876	-2.7024281756187953	-0.2756181658204717	27.772060268293874	2.2620930273791393e-6
HCC	chr18	73890709	201456	FBXO15	-	-257055	74412	-2.732976306712576	-0.2462739100324785	27.77160970335995	2.2625547869943348e-6
HCC	chr2	2763651	101927554	LINC01250	-	-362375	230979	-2.753927178939566	-0.18240015693358336	27.771567357604297	2.2625547869943348e-6
HCC	chr19	3785891	4145	MATK	-	-526	8449	3.3394565765512687	-0.3204307659157623	27.77132852466272	2.2627767891424728e-6
HCC	chr12	124617567	9612	NCOR2	-	50103	243054	-2.9099909284557106	-0.6435085808969364	27.770854594064396	2.263273832382392e-6
HCC	chr1	201628488	89796	NAV1	+	19834	178653	-3.3932520873588796	-0.5049097453075748	27.77058846020377	2.2635278502013215e-06
HCC	chr18	79847753	26251	KCNG2	+	15915	36149	-3.127750711821967	-0.5745464719519215	27.770237530278763	2.263881123253755e-6
HCC	chr10	133048014	100128127	ADGRA1-AS1	-	-38683	1449	-2.7017134716057787	0.14470866803335378	27.770092980395226	2.263992924680328e-6
HCC	chr11	6271419	887	CCKBR	+	-11745	12454	-3.1751238750003927	-0.6205832336491551	27.76995742810594	2.2640942032104973e-6
HCC	chr2	5692908	6664	SOX11	+	-241	8719	3.1550710189330453	0.3551391154264062	27.76985137196219	2.264107883903246e-6
HCC	chr2	2733992	101927554	LINC01250	-	-392034	230979	-2.6691620505509523	-0.11363018743002615	27.769847722767853	2.264107883903246e-6
HCC	chr12	130409534	9271	PIWIL1	+	-71646	33493	-3.0678147543493672	-1.0888754848343716	27.76864877533737	2.2654540683600347e-6
HCC	chr11	11001798	729013	ZBED5-AS1	+	-143581	21060	-2.845466322076591	-0.24248532420004984	27.768579356903153	2.26547797320699e-6
HCC	chr15	26772363	2562	GABRB3	-	-713	229531	3.02122405010549	0.012389085215898784	27.76791770855302	2.266195504120909e-6
HCC	chr8	143126005	4062	LY6H	-	-34035	2127	-2.7561721661017824	-0.6805480280467489	27.767607559759742	2.26650097948148e-6
HCC	chr16	84228896	93107	KCNG4	-	-10854	18616	-3.2691018421290345	-0.10240632444997272	27.767558942589147	2.26650097948148e-6
HCC	chr11	111222977	341032	C11orf53	+	33005	30423	-3.3028364029581696	0.0028284871482507773	27.767460727660897	2.266533855729167e-6
HCC	chr16	88978595	863	CBFA2T3	-	1499	102242	-2.8796722514582553	-0.5296888200094587	27.767409568297914	2.266533855729167e-6
HCC	chr18	27673319	105372038	LOC105372038	-	330663	5666	-3.452915704075705	-0.4649296597020347	27.767383885652407	2.266533855729167e-6
HCC	chr5	7983241	4552	MTRR	+	-114137	32019	-3.0557176771501857	-0.6269668524735688	27.767219705364397	2.2666233722344732e-6
HCC	chr15	82047406	84206	MEX3B	-	1263	4366	3.5997381642439796	0.21004479917397162	27.76720948906447	2.2666233722344732e-6
HCC	chr10	109652523	7511	XPNPEP1	-	-270723	58481	-2.8764654475359617	-0.2412751828671136	27.766745356641408	2.2671098055503763e-6
HCC	chrX	484848	28227	PPP2R3B	-	97893	53023	-2.9149616826176854	-0.020155853503035656	27.766681202051814	2.2671275740281585e-6
HCC	chr1	13506915	126755	LRRC38	-	-6832	38771	-2.7417431897565905	-0.7282133300823892	27.766195001588645	2.2676399853831403e-6
HCC	chr9	91810471	4920	ROR2	-	-139691	227567	-2.5733398016570357	-0.33407754392361294	27.765227978583408	2.2687163018349023e-6
HCC	chr5	178055828	653316	FAM153C	+	-46502	38330	-2.898692788780126	-0.329320099930071	27.764179082821784	2.269889191230872e-6
HCC	chr11	42343370	100507205	LOC100507205	-	89680	65948	-2.9404747948639214	-0.5745198840652178	27.763878302299084	2.2701846403466064e-6
HCC	chr5	389375	116349	EXOC3-AS1	-	-53785	1325	-3.7653845435043833	-0.9706108319937363	27.763679949792483	2.27035992234976e-6
HCC	chr6	112362651	442247	RFPL4B	+	-15321	3967	-2.947727211243282	-0.1613341941511814	27.763355652180678	2.270683037990473e-6
HCC	chr4	7374525	768239	PSAPL1	-	-60448	4680	-3.411253153221881	-0.2124468555571616	27.762465092035335	2.2716710232898964e-6
HCC	chr10	114281425	340706	VWA2	+	-41811	54887	-2.865094212851817	-0.250692050800722	27.762138212249	2.2719973614406444e-6
HCC	chr9	132547806	56751	BARHL1	+	34800	7648	-3.057723445756771	-0.6734601362474053	27.761618925197133	2.272549753821639e-6
HCC	chr2	2580442	23040	MYT1L	-	249129	542201	-3.0045503923931753	-0.7083801565589747	27.76144383610243	2.2726978972835788e-6
HCC	chr2	174682516	7456	WIPF1	-	-383	123326	4.865553328107497	-0.014773657806478394	27.761222927050454	2.272899883376334e-6
HCC	chr8	141605297	389690	MROH5	-	98067	73402	-2.9037504563483267	-0.46484177006826033	27.76109394982855	2.2729938746956886e-6
HCC	chr10	43585273	8187	ZNF239	-	10655	18274	-2.99808372750693	-0.18773681772558484	27.760990811976335	2.273011280658521e-6
HCC	chr7	29989208	9805	SCRN1	-	-601	69707	4.180849715379675	-0.6896481559965878	27.760981185190758	2.273011280658521e-6
HCC	chr3	39656016	25924	MYRIP	+	152898	451407	-2.8284428927447283	-0.6975546090316203	27.76040538937405	2.2736303394930614e-6
HCC	chr8	141139211	22898	DENND3	+	-10599	67193	-3.7584833481093254	-0.232824286550944	27.760351887664186	2.273635663167072e-6
HCC	chr11	45445634	399886	LOC399886	+	-74237	17112	-2.9315432407021684	-0.5328543979690501	27.75990065254409	2.274093371296873e-6
HCC	chr17	74350756	388419	BTBD17	-	-11112	5453	-3.172933099561911	-0.39817714249724173	27.759864528785286	2.274093371296873e-6
HCC	chr12	131369393	338797	LINC02370	+	-21923	20086	-2.637351267710415	0.3949415713695025	27.759153288726054	2.274871992620541e-6
HCC	chr15	74299095	80125	CCDC33	+	19446	17601	-2.593137137234459	-0.6113490164903497	27.75863235210668	2.275427042150973e-6
HCC	chr1	236694288	88	ACTN2	+	-7834	78174	-3.2897583781893895	-0.9567742842873977	27.75787248866503	2.2762633339491745e-6
HCC	chr8	142786984	8581	LY6D	-	392	1711	-2.898686278929292	-0.5344456954735364	27.757470423181136	2.276678832507376e-6
HCC	chr3	138435511	83850	ESYT3	+	-938	45370	3.287047788031655	0.15498291242871196	27.756867087352788	2.277331323237921e-6
HCC	chr17	41316089	83902	KRTAP17-1	-	394	779	-3.126258947703567	-0.7114173150136134	27.75638029687226	2.277846775340989e-6
HCC	chr6	46775743	4224	MEP1A	+	17614	46426	-3.3750810138846465	-0.07972154394760725	27.756268813077455	2.277920393057041e-6
HCC	chr20	63073917	768096	HAR1A	+	27375	3095	-2.8403798491153323	-0.6764476773710358	27.755439347104755	2.2788395969869024e-6
HCC	chr2	123683808	107985820	LOC107985820	-	-341366	13240	-3.222184217593357	-0.12810618019947836	27.755318585829265	2.27892417853874e-6
HCC	chr7	131615785	5420	PODXL	-	59168	56356	-3.79795310583047	-0.7262987135704595	27.754880715574558	2.279382358435205e-6
HCC	chr4	7559764	100422826	MIR4274	+	-99736	91	-3.919158574098927	-0.8812965181413768	27.754700533431155	2.2795369777313072e-06
HCC	chr7	184145	56975	FAM20C	+	8824	67806	-2.876470223790598	-0.36368253947182916	27.754608953392328	2.279587204361699e-6
HCC	chr11	69512911	101928292	LINC01488	+	-27350	7983	-3.8078716957840615	-0.49087846322033346	27.7538382240228	2.2804068505540793e-6
HCC	chr3	73384591	23024	PDZRN3	-	-49405	51567	-2.8579390301183922	-0.26735996175650995	27.75381557251457	2.2804068505540793e-6
HCC	chr14	100607549	57596	BEGAIN	-	37755	32648	-3.206635992518865	-0.43343944767425746	27.753031734324814	2.281273265781657e-6
HCC	chr2	238653043	151171	LINC01107	-	97544	44810	-2.9352843903961525	0.10750693151218653	27.752930711842737	2.281292196218625e-6
HCC	chr5	128537621	2201	FBN2	-	-421	280134	3.548503224551937	-0.34617942769365817	27.752917783714516	2.281292196218625e-6
HCC	chr7	159064639	7434	VIPR2	-	-32565	69030	-4.172813636579424	-0.5697563082595425	27.752498817869558	2.2817285686079807e-6
HCC	chr22	48713381	100616415	MIR4535	+	66914	59	-2.5750841769836756	-0.8940167318508555	27.752068074406363	2.2821789198205727e-6
HCC	chr2	112688887	284958	NT5DC4	+	32599	21392	-3.7612399620339843	-0.661102522838896	27.751781055962333	2.282459786285012e-6
HCC	chr20	62223568	11255	HRH3	-	3301	5307	-2.9151734764937673	-0.3957125864301714	27.751671172372056	2.282531686214176e-6
HCC	chr18	6929642	400643	LINC00668	-	-227	4396	-2.7705913494297847	-0.5881659527234302	27.751374735621976	2.2828237127794584e-6
HCC	chr11	98763591	53942	CNTN5	+	257385	1288726	-2.97355173151845	-0.38003889276389424	27.75091537600816	2.2833080607365064e-6
HCC	chr4	3702566	100133461	LINC02171	-	24711	4263	-2.7884333093569964	-0.15690730777537085	27.75077267977727	2.2834187207417287e-6
HCC	chr5	150302375	340075	ARSI	-	-587	6624	2.8688600611980672	-0.07224027423264821	27.750470947050545	2.2837171172465116e-6
HCC	chr11	42874009	399881	HNRNPKP3	-	-395360	7866	-2.673301570212698	-0.4919077452664182	27.750018008414358	2.284194078334127e-6
HCC	chr1	2904345	100287898	TTC34	-	114680	148298	-2.5923140096638915	0.14894496632441367	27.749959647854215	2.2842052068229773e-6
HCC	chr20	36350005	22839	DLGAP4	+	-43682	222315	-3.207840135376621	-0.537400256252847	27.749810857753637	2.284323111850474e-6
HCC	chr2	240745274	375318	AQP12A	+	-53429	6639	-2.7405999685331435	0.28304715830041066	27.749540099826206	2.2845850538036284e-6
HCC	chr8	2196635	102465695	MIR7160	+	-120046	52	-3.3364084462170314	-0.7779556598424957	27.74891770806181	2.2852623633499075e-6
HCC	chr16	84160792	123872	DNAAF1	+	-1752	18881	-3.6684338853277025	-1.0019110016633583	27.748853298537597	2.2852806484705938e-6
HCC	chr19	9362992	7730	ZNF177	+	28	19598	2.707695515815741	-0.18535318433335254	27.748606105267655	2.285470551341177e-6
HCC	chr16	1011879	30812	SOX8	+	-30071	5172	-2.71928246928045	0.07241867464426022	27.748594687680516	2.285470551341177e-6
HCC	chr7	47836254	80099	C7orf69	+	-40963	24556	-2.9469734004482913	-0.26392743490997367	27.748233578182578	2.2858393865717868e-6
HCC	chr21	9839248	441058	LINC01667	-	18187	39213	-2.3536545563156723	1.1341433315787142	27.74791559873112	2.286157314234056e-6
HCC	chr22	44363689	85352	SHISAL1	-	50838	69175	-2.741428300696693	-5.521708423112287e-4	27.747547826320627	2.2864862471326143e-6
HCC	chr19	46034410	444882	IGFL4	-	-6606	1269	-3.302003918360741	-1.0103984555258794	27.747539423701483	2.2864862471326143e-6
HCC	chr18	72209135	147381	CBLN2	-	-335353	7809	-2.8770799214873937	-0.05825250072908825	27.74700036640889	2.287065613299421e-6
HCC	chr12	51501064	9498	SLC4A8	+	-75947	55491	-2.9498725315914	-0.982061486463465	27.746881158470657	2.2871487089893995e-6
HCC	chr12	13096331	83445	GSG1	-	525	12270	-4.102105841281152	-1.0474613616862614	27.74628044218428	2.2878011621747676e-6
HCC	chr5	1892457	101929081	CTD-2194D22.4	+	-5126	13160	-2.7460577634597683	-0.18232813197102005	27.745925240673152	2.2881633970578486e-6
HCC	chr1	245685242	111216275	KIF26B-AS1	-	450725	28074	-3.467973047534314	-0.30793336557015966	27.745288639755742	2.288858599237301e-6
HCC	chr15	93803700	101927153	LINC02207	+	52860	21797	-2.497325344523514	-0.06861354380818849	27.74502642448778	2.2891109751473163e-6
HCC	chr6	168411285	64094	SMOC2	+	29866	226844	-2.886013236763262	-0.5307924530720026	27.744754728845315	2.2893745994791288e-6
HCC	chr16	86066903	100506542	LINC01082	+	129278	3538	-3.7086180157853925	-0.4679883733252832	27.744375298941293	2.2897657666501742e-6
HCC	chr9	127924319	138429	PIP5KL1	-	-3172	5963	-3.111165885999164	-0.708070924360194	27.74389292487824	2.2902788713318595e-6
HCC	chr22	44862189	23779	ARHGAP8	+	-109631	110227	-3.274301165270142	-1.3423773434922468	27.743401794137085	2.290802461864906e-6
HCC	chr15	28940639	321	APBA2	+	-6635	184310	-3.100165813692207	-0.2969942518017873	27.743281788473176	2.2908866517241784e-6
HCC	chr1	1174728	254173	TTLL10	+	-822	24028	-2.725364152917733	-0.3585746787627662	27.74295172270987	2.2912196184135926e-6
HCC	chr22	48677402	25817	FAM19A5	+	-101096	175630	-2.9038398357852375	-0.5422582375963134	27.742479784410378	2.2917206932524925e-6
HCC	chr18	79494004	284240	LOC284240	+	85278	9737	-4.2613289891771355	-0.9422741102211867	27.742332545279353	2.2918371839867486e-6
HCC	chr9	96033959	100188953	LINC00092	-	12148	2080	-3.555706912352498	-0.47308134464438134	27.7419406895555	2.292243506517456e-6
HCC	chr20	63465904	3785	KCNQ2	-	-6773	38999	-2.649511069057558	-0.0454125038133542	27.74041948909266	2.293972749740006e-6
HCC	chr18	78906251	27164	SALL3	+	74024	18695	-2.625818603202147	-0.6856475971982117	27.740384019274874	2.293972749740006e-6
HCC	chr2	110807672	55289	ACOXL	+	-75099	385650	-2.936246324494388	-0.007566854986007131	27.73997032370027	2.2944053583397167e-6
HCC	chr5	28810402	729862	LSP1P3	+	116468	444	-3.1782465340974895	-0.6171444102006061	27.739276888411304	2.295169909947597e-6
HCC	chr3	75506982	107986100	LINC02018	+	-71674	18821	-3.1577816670778938	-0.3637598494116984	27.738684820353562	2.295814419121836e-6
HCC	chr8	142787961	8581	LY6D	-	1369	1711	-2.949412654764231	-0.36233095374333707	27.738615249722613	2.2958389540985868e-6
HCC	chr21	44646833	386678	KRTAP10-11	+	-419	1236	-2.977888991656867	-0.27150408117389224	27.73836261397362	2.2960807557581564e-6
HCC	chr2	194090672	101927406	LINC01821	+	253597	75363	-3.0949485585145204	-0.9510349231794443	27.738263634840255	2.2961402013761804e-6
HCC	chr1	5472427	100616421	MIR4689	-	-390314	70	-2.865857652446859	-0.44913731586745637	27.73750928409477	2.2969776661235002e-6
HCC	chr5	2806413	153571	C5orf38	+	-54282	2245	-3.217680354788686	-0.25405690078112514	27.737383223082205	2.2970133853388055e-6
HCC	chr14	23359012	51310	SLC22A17	-	6100	6602	-2.738284392365212	-0.34007921689706944	27.737381419345652	2.2970133853388055e-6
HCC	chr3	196655603	375387	NRROS	+	-15907	22308	-3.511408666008971	-0.709282496307126	27.737237546073686	2.2970841540612633e-6
HCC	chr5	534847	100616381	MIR4456	-	-1035	43	-2.943436916072654	-0.21416675708008218	27.737224041796743	2.2970841540612633e-6
HCC	chr5	1219858	348932	SLC6A18	+	5497	20835	-2.650880621718224	-0.5817789008966766	27.736943561110735	2.2973591642520235e-6
HCC	chr1	17726452	81569	ACTL8	+	28861	71751	-2.8001622182940094	-0.6166438279789337	27.736857820775256	2.2974029315097245e-6
HCC	chr18	79613644	284240	LOC284240	+	-34362	9737	-2.647595084123034	-0.23698089152195523	27.736414310505047	2.2978716216911835e-6
HCC	chr5	176740828	102577424	LINC01574	+	2377	717	-2.669405345663549	0.07791568179924449	27.736280260121013	2.29793487286945e-6
HCC	chr1	227925507	100847072	MIR5008	-	-16176	94	-3.424216816659139	-0.6281263736018516	27.73626329650473	2.29793487286945e-6
HCC	chr19	11856069	90594	ZNF439	+	-7336	20759	-3.1408387588244286	-0.47948213450808497	27.735905680321714	2.2983016296983765e-6
HCC	chr7	157713582	406945	MIR153-2	-	139160	87	-2.865360897077471	-0.7331214453318243	27.73483780182994	2.299492850952092e-6
HCC	chr10	132786872	84504	NKX6-2	-	839	1218	2.600689114880571	0.3074418562023631	27.734805493974847	2.299492850952092e-6
HCC	chr15	73443041	283677	REC114	+	117	116855	-3.1236123215623524	-0.7943507811013162	27.73456768256225	2.299717438116452e-6
HCC	chr19	1325985	84939	MUM1	+	28992	23455	-3.237919051099033	-0.6255303767782997	27.733877411289022	2.300480030202205e-6
HCC	chr2	6496000	101929390	LINC01247	-	120578	9413	-3.1894817475686708	-0.2978468015107369	27.733392329487515	2.3009988072378812e-6
HCC	chr17	45804013	1394	CRHR1	+	-19733	51549	-3.190432936998105	-0.26862758217885385	27.732424202702603	2.3020924495876964e-6
HCC	chr20	24543360	79953	SYNDIG1	+	-73399	196657	-3.355358677463096	-0.4455423906773937	27.732347454527826	2.302125622941741e-6
HCC	chr10	11379984	414196	CELF2-AS1	-	35310	27841	-2.862033887667427	-0.05544247189030788	27.731765078513945	2.3027605863239615e-6
HCC	chr21	9839599	441058	LINC01667	-	18538	39213	-2.6311636769523887	0.4480283534927833	27.73118730262581	2.3033902495572756e-6
HCC	chr20	32633927	284805	C20orf203	-	-40014	42317	-3.1841831469755535	-0.6960892236918591	27.730658052732295	2.3039622937104474e-6
HCC	chr2	237278513	1293	COL6A3	-	-135694	90196	-3.0716855524532054	-0.845265585335814	27.73059581070332	2.3039782236680754e-6
HCC	chr15	68579208	10391	CORO2B	+	-239	148837	4.405662515579058	-0.6416619314681934	27.730541449116586	2.303984769820266e-6
HCC	chr21	39797514	150084	IGSF5	+	-52107	56690	-3.044818576395695	-0.39667903829213397	27.730389550604663	2.3041074843049252e-6
HCC	chr15	98649163	3480	IGF1R	+	-624	315992	5.43672467053458	-0.13998647457249652	27.73017645646069	2.304303097942278e-6
HCC	chr1	2983963	140625	ACTRT2	+	37519	1422	-2.815557485307856	-0.4946407255557445	27.729667593456654	2.304851087403827e-6
HCC	chr1	3171935	100422968	MIR4251	+	-43960	61	-3.3017835707238836	-0.1428714454701847	27.729562278582193	2.3049183496843947e-6
HCC	chr7	30682412	1395	CRHR2	-	-113	30583	4.011848797868011	0.23352858377371372	27.72908734756666	2.3054260511287267e-6
HCC	chr4	178015195	101928656	LINC01099	-	107259	4553	-3.2021176635846853	-0.08431805726337731	27.728624971981624	2.3059189003974628e-6
HCC	chr1	2927788	140625	ACTRT2	+	93694	1422	-2.975835302458529	-0.3148309196818692	27.727923844073217	2.3066965215725975e-6
HCC	chr8	77585973	102724874	LOC102724874	+	-135276	25635	-3.289478605075312	-0.5144068968018424	27.727773661740983	2.306817344879468e-6
HCC	chr2	219022043	255101	CFAP65	-	-19508	38706	-2.9708549707445098	-0.23200584873409089	27.727640463635723	2.30691084619358e-6
HCC	chr16	29128812	653390	RRN3P2	+	-53970	41876	2.7646930585277243	-0.3685220845907319	27.727597545029873	2.30691084619358e-6
HCC	chr2	240341246	2817	GPC1	+	94452	32381	-3.0402723270108587	0.17827876524183092	27.72739057800075	2.307044124973716e-6
HCC	chr11	1390938	9024	BRSK2	+	-1039	72791	3.823325332523634	-0.2110224629263468	27.72738808137241	2.307044124973716e-6
HCC	chr6	19854794	3400	ID4	+	-17424	4831	-3.4177871870431393	-0.011181185333995496	27.726539731199267	2.307997772395154e-6
HCC	chr17	49575734	11248	NXPH3	+	202	7874	3.2564136951119007	-0.7173398477707106	27.72630296370955	2.3082219811243366e-6
HCC	chrX	65454886	340554	ZC3H12B	+	33849	19153	-3.6386073948045428	-0.6218072908528252	27.725929898800487	2.3086088602217263e-6
HCC	chr4	29666559	105374561	LINC02472	+	-452267	6870	-3.118053045130718	-0.5805188678610436	27.725714954764193	2.3088070856810907e-6
HCC	chr2	33761558	151325	MYADML	-	33341	2157	-3.3569646319529496	-1.3950725598787828	27.72545855355027	2.3090548123553337e-6
HCC	chr5	1040913	100616479	MIR4635	-	-22061	79	-2.9698813203140566	-0.15100256333409176	27.725269731891352	2.309221897100963e-6
HCC	chr5	160042	389257	LRRC14B	+	31469	4824	-2.739871913580721	-0.7019675584251323	27.72512480250096	2.309336598736443e-6
HCC	chr11	61040554	921	CD5	+	53409	33889	-2.7193200976901872	-0.40403793726356046	27.724947650425772	2.309489775438015e-6
HCC	chr11	3107310	833	CARS	-	49859	56530	-2.7957061719929537	-0.3239887168511497	27.724859678972962	2.3095364932908785e-6
HCC	chr1	2041487	105378591	LOC105378591	-	-8583	870	-2.547559301557892	-0.2062204944220534	27.724809362175186	2.3095382591798624e-6
HCC	chr13	86716290	106144533	LINC00430	+	195630	24888	-3.013616634426888	-1.1706319360444857	27.72461647147952	2.3097102446026703e-6
HCC	chr17	1012524	100422835	MIR3183	-	-10035	84	-3.807552161898028	-0.8199892159184768	27.724087328370317	2.310283773720474e-6
HCC	chr8	87872758	138009	DCAF4L2	-	-1310	3326	-2.566836750546	0.18506006802024988	27.723445752703274	2.310991755303949e-6
HCC	chr1	228211029	574407	OBSCN-AS1	-	-2626	10150	-3.2780389769780474	-0.08182882608139883	27.723257437066223	2.3111583879589145e-6
HCC	chr19	14405921	10212	DDX39A	-	-13462	10586	3.6620953093033095	-0.7194845804126982	27.72281798961832	2.311525790882184e-6
HCC	chr17	41420920	8688	KRT37	-	-3650	4014	-3.141236527369005	-0.902787323559423	27.722803915431555	2.311525790882184e-6
HCC	chr11	104565189	102723895	LINC02552	-	-44113	40814	-2.9581758428263116	-0.38600399118308026	27.722803440716156	2.311525790882184e-6
HCC	chr6	8282668	51000	SLC35B3	-	-152899	22501	-3.4918974806828897	-0.1838840797964305	27.722362148918258	2.3119947855520157e-6
HCC	chr17	62803720	162333	MARCH10	-	-2933	105340	-3.4377491223128342	-1.0343260445510167	27.721593838126175	2.3128548171658226e-6
HCC	chrX	455797	28227	PPP2R3B	-	68842	53023	-3.5656123470524306	-0.6551146336215491	27.721171365921663	2.313301580590956e-6
HCC	chr3	169904123	344658	SAMD7	+	7449	27597	-3.3010328402087934	-0.471596142446805	27.720889049862627	2.3135808071272655e-6
HCC	chr13	25480016	51761	ATP8A2	+	-11242	557078	-3.405249689645745	-0.5478533259065639	27.720548766194554	2.3139294043567185e-6
HCC	chr2	120821950	2736	GLI2	+	-24659	195363	-2.7530635012968956	0.2570997009436956	27.72036254796842	2.314036619542553e-6
HCC	chr10	71709142	414152	C10orf105	-	-10679	8121	-2.7772208298510783	-0.5019077011191228	27.72036149124461	2.314036619542553e-6
HCC	chr2	192415009	23671	TMEFF2	-	220076	245888	-3.201061366903741	-0.10663284473770542	27.72029677468727	2.3140556360659203e-6
HCC	chr4	181883917	105377573	TEMN3-AS1	-	53944	9969	-3.057333064765851	-0.5727766370884484	27.720245886005955	2.3140581133851505e-6
HCC	chr5	141672728	64411	ARAP3	-	-9505	28833	-3.3461997571205764	-0.891862919328704	27.71950591290863	2.314885016807687e-6
HCC	chrX	152913488	7739	ZNF185	+	954	59040	-2.905394502579272	-0.7585628239644464	27.719227291099656	2.3151600242779608e-6
HCC	chr1	243865824	10000	AKT3	-	22240	343866	-3.6684317455603543	-0.8762843213519314	27.71901093497472	2.3153605411227967e-6
HCC	chr17	45846103	162540	SPPL2C	+	-1213	2183	-3.2045148684092424	-0.1511897500487093	27.718611398874344	2.3157803481770775e-6
HCC	chr8	138546886	51059	FAM135B	-	50064	366800	-3.3786721928510697	-0.6156167193530823	27.71829600266063	2.3160994944614274e-06
HCC	chr11	81986989	100422823	MIR4300	-	96153	96	-3.390160520764593	-0.9477637307805254	27.718070411038795	2.3162621212965237e-6
HCC	chr10	132137269	10570	DPYSL4	+	49641	18867	-3.0081994369756653	-0.602506234010901	27.718019140564685	2.3162621212965237e-6
HCC	chr3	184579853	2049	EPHB3	+	-18054	20610	-2.940054858053106	-0.19120825716400625	27.718013746856883	2.3162621212965237e-6
HCC	chr12	105571159	101929110	CASC18	+	133044	39861	-3.8665209516478347	-0.753838199212107	27.717093798484072	2.3173054039153094e-6
HCC	chr20	43182671	11122	PTPRT	-	-7246	1117166	-3.0007592286089673	-0.7175225510813289	27.716865466666114	2.3175204641745955e-6
HCC	chr4	3731693	152	ADRA2C	+	34876	1958	-2.62601381677126	-0.751317450852612	27.716485112539623	2.317917690541363e-6
HCC	chr11	1205443	727897	MUC5B	+	17622	39112	-3.0409227168301705	-0.3651575711152089	27.716275673332973	2.3181101718064787e-6
HCC	chr18	79800763	26251	KCNG2	+	62905	36149	-3.3834866632252405	-0.5755955015154226	27.716184866288714	2.318160507282453e-6
HCC	chr2	26591941	339778	C2orf70	+	-29382	16974	-2.8347497234217776	-0.4155289266253379	27.715500975284407	2.3189080582292174e-6
HCC	chr16	49454614	1596	ADAM3B	-	-63971	940	-3.5140504040231257	-0.6772574129814564	27.715463533909293	2.3189080582292174e-6
HCC	chr15	66080883	100422905	MIR4311	+	-40650	100	-2.7632039206531447	-0.06755287037449936	27.715051150751243	2.3193439307804895e-6
HCC	chr7	157873406	100506585	LOC100506585	+	-18821	11506	-3.0257021148641408	-0.08732831397622326	27.7148316833606	2.319548562388565e-6
HCC	chr12	1930807	100271702	LINC00940	-	-5769	7375	-2.8305621827665663	-1.0025463382858335	27.71474375628466	2.3195954833934036e-6
HCC	chr1	245572489	111216275	KIF26B-AS1	-	337972	28074	-3.2785864503690862	0.00766331359822491	27.713910107281293	2.320536763616952e-6
HCC	chr2	235370226	116987	AGAP1	+	123863	637712	-2.9357998071812386	-1.0084051702597154	27.713786976160023	2.3206259378724374e-6
HCC	chr8	138871279	169044	COL22A1	-	-42727	325772	-2.898619192596228	-0.009546466170495892	27.713404729317	2.321025983739667e-6
HCC	chr1	53739062	148979	GLIS1	-	4858	227972	3.6072516718708765	-0.20376857763666242	27.713208371255625	2.321203042713116e-6
HCC	chr19	49813361	80199	FUZ	-	51	6445	4.513177121595935	0.24937910971101415	27.713060786455017	2.321321590252624e-6
HCC	chr8	2222548	102465695	MIR7160	+	-145959	52	-3.470176020651299	-0.8100197663025853	27.712625899703106	2.3217849381546476e-6
HCC	chr1	39491818	353500	BMP8A	+	-172	38224	3.508947523819229	-0.6898643272164972	27.712418187637482	2.3219756877655475e-6
HCC	chr5	141672729	64411	ARAP3	-	-9504	28833	-3.1663570064994575	-0.9733751592900504	27.712331900961367	2.3220207009660268e-6
HCC	chr20	32984838	140732	SUN5	-	-19595	20659	-2.8964533491411495	-0.7919577665835481	27.7119239291509	2.322451880552589e-6
HCC	chr17	78955114	3959	LGALS3BP	-	-24865	8727	-3.1539095602065323	-0.9043847730522709	27.71187228117926	2.3224553203721887e-6
HCC	chr7	158503546	693180	MIR595	-	-29267	96	-2.734858228694457	-0.21188001013042176	27.710333022106433	2.3242453936881524e-6
HCC	chr12	132283037	100130238	LOC100130238	+	-7646	5510	-2.576097111923484	-0.1893653866889344	27.709807615200912	2.3248181172425205e-6
HCC	chr22	24261708	23384	SPECC1L	+	9109	146924	-2.5468346593220272	-0.05166006711238519	27.708186010780867	2.3266836301671588e-6
HCC	chr18	76273312	105372207	LINC01893	+	-63802	6315	-2.782266644388184	-0.3533476019445398	27.708158374262823	2.3266836301671588e-6
HCC	chr10	106649156	105378470	LOC105378470	+	-508991	17979	-2.7006976384202774	-0.44939350911587045	27.70772590508703	2.3270675534274586e-6
HCC	chr5	163355971	900	CCNG1	+	81600	7446	-3.6582816564426484	-0.648205127750196	27.707721627597763	2.3270675534274586e-6
HCC	chr1	245418184	111216275	KIF26B-AS1	-	183667	28074	-2.9910346366612135	-1.0953518043621013	27.707692866324408	2.3270675534274586e-6
HCC	chr1	235649756	2786	GNG4	-	-237	102309	3.7402194809885674	-4.889220728547371e-4	27.707379662965586	2.3273856675381172e-6
HCC	chr7	142875134	55503	TRPV6	-	-10611	14543	-3.0074475402366576	0.10484479622626885	27.707235829515035	2.3275000392397853e-6
HCC	chr9	132157121	84628	NTNG2	+	4826	82585	-3.0193539971248997	-0.23816774737239274	27.706921968472457	2.327800483777444e-6
HCC	chr1	241357086	6000	RGS7	-	-144	581717	4.375784459151737	-0.06405182881986136	27.706888502382064	2.327800483777444e-6
HCC	chr17	79445662	146713	RBFOX3	-	-70486	426804	-2.914564852743239	-0.4827489214204369	27.706839825291716	2.327800483777444e-6
HCC	chr15	77577551	101929457	LOC101929457	+	-51956	8516	-2.9802795848246952	-0.11500866478190136	27.706528378583293	2.3281165917493425e-6
HCC	chr17	62680562	105371855	LOC105371855	+	25644	31716	-3.1259762758640144	-0.7782835140909276	27.706410531567293	2.328199731537212e-6
HCC	chr14	99174040	64919	BCL11B	-	-97673	102426	-4.056951324624339	-0.6527504135642603	27.705826437624644	2.328797796092538e-6
HCC	chr12	52544536	112802	KRT71	-	-8611	9239	-2.767401762210766	-0.31792858118853246	27.705816139185913	2.328797796092538e-6
HCC	chr2	109369067	100423027	MIR4266	-	55442	55	-3.323675944629089	-0.8402691069197102	27.70566414955878	2.3289220684822475e-6
HCC	chr5	133858027	105664404	WSPAR	+	55650	3593	-3.5806466073061842	-0.3107291992599932	27.70502405423875	2.3295893641568435e-6
HCC	chr10	131496140	256536	TCERG1L	-	184419	219330	-2.6940553929095734	-0.7705668923592115	27.705012428802462	2.3295893641568435e-6
HCC	chr6	7667696	654	BMP6	+	58403	155630	-2.7725737915263373	-0.6003261572692429	27.70453390219102	2.3301069665651747e-6
HCC	chr21	41976837	25966	C2CD2	-	22947	68781	-3.0794308096243648	-0.5473943063648261	27.704416586830625	2.330189547704341e-6
HCC	chr20	2400568	343641	TGM6	+	-19660	51846	-2.7322244457371467	-0.23083357894122145	27.70416296342353	2.3304363348920795e-6
HCC	chr6	34028170	100302123	MIR1275	-	28119	80	-3.200720599182071	0.07827243748447715	27.703402747426594	2.331293576064543e-6
HCC	chr1	863741	284593	FAM41C	-	-13061	8732	-2.93964918787883	-0.5476541430087807	27.703353734403066	2.3312938896897925e-6
HCC	chr9	85290242	23287	AGTPBP1	-	-451787	195491	-3.0506555819546888	-0.12235655318433229	27.703154747795246	2.3314749485053435e-6
HCC	chr16	1039021	6755	SSTR5	+	33735	8699	-3.2430584216025924	0.16784374409006148	27.702175886239047	2.332596204655191e-6
HCC	chr2	26587016	339778	C2orf70	+	-24457	16974	-2.667017889868463	-0.9580609870377895	27.70208410086948	2.332648098372495e-6
HCC	chr20	62738528	4923	NTSR1	+	-29691	53935	-2.866413742064656	-0.5598634479856085	27.70188307417958	2.332831727321042e-6
HCC	chr2	236164325	2637	GBX2	-	-3684	2774	3.1552366034715225	-0.028867905603290004	27.701796007444692	2.332877938860054e-6
HCC	chr1	53439205	163742	SLC25A3P1	-	-815	1651	-3.86230812604823	-0.3393380771674204	27.701028668612892	2.3337446838855808e-6
HCC	chr11	44843665	90139	TSPAN18	+	-79239	168001	-2.912494378143018	-0.7698422717478561	27.700896772308084	2.333845000368889e-6
HCC	chr1	2440615	9651	PLCH2	+	26844	38072	-2.889183420322926	1.0572058371180093	27.69996228419207	2.3349138488817326e-6
HCC	chr11	2582342	10984	KCNQ1OT1	-	-117656	91671	-2.7817702973013496	-0.8851443636390485	27.699843165923852	2.3349766922100013e-6
HCC	chr18	62616710	54877	ZCCHC2	+	-93285	63319	-2.8972158916534907	-0.9964377353247191	27.69981273729183	2.3349766922100013e-6
HCC	chr4	177193710	55247	NEIL3	+	116127	53102	-3.443343992576952	-0.4098478078831735	27.699516622337526	2.335275301905309e-6
HCC	chr20	64141188	4661	MYT1	+	23286	77780	-2.8686617094653006	-0.5091627517869715	27.699306351113915	2.3354703110118003e-6
HCC	chr20	48583906	284749	LINC00494	+	-223995	10728	-2.8610468571136125	-0.48702760528478445	27.699138030857796	2.335614687370478e-6
HCC	chr15	62377295	102464834	MIR6085	+	-34266	110	-2.9949814278249973	-0.9533017163711204	27.698470014231745	2.336362504331602e-6
HCC	chr1	42041217	59269	HIVEP3	-	5292	188737	-3.4905508660472653	-0.3902352866965824	27.698238181428607	2.336583652294145e-6
HCC	chr10	129045405	728327	LOC728327	+	-132572	3438	-2.589714801240291	-0.5793598949603147	27.69806352367907	2.3367357574909183e-6
HCC	chr2	58251622	55120	FANCL	-	10242	82138	-3.1113846364070357	-0.0151872293905936	27.69757571095505	2.3372662029974783e-6
HCC	chr3	143142582	9435	CHST2	+	-22806	4239	-2.733949723211542	7.907957718855855e-4	27.69741819837124	2.337397639385359e-6
HCC	chr15	66100406	100422905	MIR4311	+	-60173	100	-2.9818953586281878	-0.18547674168993072	27.696801746546285	2.3380837119658264e-6
HCC	chr11	44375484	60529	ALX4	-	65318	49439	-3.5231330830416825	-0.5729189200157141	27.696492067551425	2.3383991297906833e-6
HCC	chr5	176043418	100996385	LOC100996385	-	-18637	12378	-3.1230057726701057	-0.008883036502115235	27.696390295403113	2.3384585581440057e-6
HCC	chr5	1836492	101929034	LINC02116	-	-20076	599	-3.2784089497570132	-0.6428437942148599	27.696345453302214	2.3384585581440057e-6
HCC	chr11	122803256	56253	CRTAM	+	35242	34142	-3.15893801213629	-0.17592255036112023	27.6962267161989	2.338543193881049e-6
HCC	chr12	132324439	50614	GALNT9	-	-4880	132948	-3.4421568812276897	-0.5911013728532587	27.696105768630773	2.3386305064697732e-6
HCC	chr10	46541410	9721	GPRIN2	-	-14661	12098	2.8232283943972822	0.5068081637760723	27.695964992000768	2.3387417967026326e-6
HCC	chr15	68339531	10116	FEM1B	+	-61728	18063	-2.8127317433429426	-0.1711727791299391	27.695790153852975	2.338894275876442e-6
HCC	chr7	151409440	100131176	WDR86-AS1	+	-279	4194	2.79876261813648	-0.33787522579644913	27.695056320352666	2.3397227688106853e-6
HCC	chr2	199469098	150538	SATB2-AS1	+	-1000	4661	3.451333790261833	0.0317039415364754	27.69498648526057	2.339748309959722e-6
HCC	chr10	48450813	58504	ARHGAP22	-	-42836	47625	-3.874310207774655	-0.6037510833188457	27.694854920984156	2.339848516643286e-6
HCC	chr22	48600918	25817	FAM19A5	+	-24612	175630	-2.863481655434631	-0.044897444849169875	27.694015336940204	2.340805313188925e-6
HCC	chr18	77976111	101927715	LINC01029	-	-17616	22432	-2.8446133819449986	-0.5159435712160442	27.692303881242694	2.3428181847827022e-06
HCC	chr19	55858061	204801	NLRP11	-	21299	51366	-3.0382921712172073	-0.07439187018443191	27.69153223964416	2.3436938844724995e-6
HCC	chr7	571876	101927000	LOC101927000	+	-9918	3664	-3.6783618378069787	0.05497503051139154	27.691204066748988	2.3440324900767554e-6
HCC	chr5	103259396	90355	C5orf30	+	-39	19304	4.782900550844054	0.3183504127522814	27.69084526765115	2.3444082624279897e-6
HCC	chr7	1323101	340260	UNCX	+	-90719	4945	-2.868832514745076	-0.008821279464974963	27.690113322987806	2.345236435426921e-6
HCC	chr8	142683141	8000	PSCA	+	-2685	2272	-2.9355940368560307	-0.4257938332722947	27.69005782070048	2.345244672648138e-6
HCC	chr1	3357687	27237	ARHGEF16	+	96896	26531	-3.176696975590204	-0.15131201888222645	27.689698367694263	2.3456214372378136e-6
HCC	chr4	7329227	100616471	MIR4798	+	-18777	75	-2.988771757351774	-0.3634365539378204	27.68921640227964	2.346146844843728e-6
HCC	chr11	3387308	10821	OR7E12P	-	-4607	1209	-2.884085765546965	-0.18548355478996292	27.68864611869428	2.3467795125168522e-6
HCC	chr5	390533	116349	EXOC3-AS1	-	-52627	1325	-2.761773376524098	-0.25816947987822314	27.688522874969976	2.34686994335533e-6
HCC	chr2	230931980	9290	GPR55	-	6754	17899	-2.898288847922698	-1.3772549294677936	27.687852408490468	2.3476243869353615e-6
HCC	chr1	24340389	57822	GRHL3	+	-17349	32279	-3.094613226195764	-0.7357747039298783	27.68766465660149	2.3477931439800705e-6
HCC	chr4	8776974	3166	HMX1	-	-94843	4771	-2.9485369740286522	-0.6455359479489948	27.687521711200432	2.3479075309556433e-6
HCC	chr9	135104254	10439	OLFM1	+	-16586	33517	-2.8137675165968066	-0.19072132478485193	27.687249231734242	2.348179157726359e-6
HCC	chr18	79454646	4772	NFATC1	+	-54372	67729	-3.4632443331720344	-0.18955059418804945	27.686673631618966	2.3488188392391162e-6
HCC	chr5	5499553	23379	ICE1	+	-76880	67562	-2.8206938335324714	-0.15634834516154103	27.68655605813843	2.3489024728276394e-6
HCC	chr2	239600456	150935	LOC150935	+	162404	37803	-2.8576649325013874	-0.9479239783844524	27.68648546404227	2.348929064911968e-6
HCC	chr19	16749503	284434	NWD1	+	-18311	86772	-3.0354951407659665	-0.7395874476471	27.685807338021995	2.3496934864160935e-6
HCC	chr12	20552855	5139	PDE3A	+	19009	112244	-3.28225620380513	-0.7761713550944803	27.68572190219644	2.349738118410587e-6
HCC	chr16	88351041	84627	ZNF469	+	76430	13287	-2.745709392496814	-0.4419133077859408	27.685668506958983	2.3497438332197913e-6
HCC	chr6	56955328	221336	BEND6	+	-353	55972	4.478379641190461	0.7323354753574004	27.685184124035025	2.3502731233910825e-6
HCC	chr22	45576278	100506737	LINC01589	-	-29369	1216	-3.798253127519996	-1.3302155980677892	27.68496677495213	2.3504780486522545e-6
HCC	chr19	58098245	65982	ZSCAN18	-	-118	14522	3.4897748193236575	-0.06871108790500341	27.68438940349975	2.351120522997745e-6
HCC	chr7	125469121	101928254	LOC101928254	-	204830	34713	-3.1794504250047577	-0.9955849037509664	27.68390005693319	2.351656162755728e-6
HCC	chr11	134361944	89944	GLB1L2	+	-30070	44451	-3.381085027641412	-1.1914362980309938	27.68370065669089	2.351839391681867e-6
HCC	chr10	128754550	728327	LOC728327	+	158283	3438	-2.7490176448469703	-0.6042915451293169	27.683007593581504	2.3526229408593775e-6
HCC	chr3	86282334	101927494	LINC02070	+	199609	15054	-2.901973266691983	-0.4724826740337419	27.68266178055645	2.352984332793066e-6
HCC	chr2	2645613	23040	MYT1L	-	314300	542201	-2.9034509235072026	-0.38948994051491115	27.681388348472765	2.354372673201744e-6
HCC	chr6	82363859	7162	TPBG	+	385	3173	2.839320789363275	0.7149096675560201	27.68138717395764	2.354372673201744e-6
HCC	chr5	25190720	105374694	LINC02228	-	64	64352	-2.763880952124619	-0.41440416984140926	27.681374694458974	2.354372673201744e-6
HCC	chr3	120287010	165829	GPR156	-	42715	78815	-3.6083858250485803	-1.0380426510439542	27.680701926271638	2.355132367298576e-6
HCC	chr13	21789386	100874182	LINC00424	-	-88774	5365	-3.04100184614003	-0.8357186269630976	27.680407419766986	2.3554316799599634e-6
HCC	chr3	36634424	85443	DCLK3	-	-105437	27440	-3.036054202305129	-0.48123975071164676	27.680122686502862	2.3557191305733446e-6
HCC	chr5	178986792	2916	GRM6	-	-8331	16795	-3.2267807114869598	-0.0034875139762896076	27.67996497286036	2.3558519219470554e-6
HCC	chr1	7660792	23261	CAMTA1	+	8938	99977	-3.2240461168780183	-0.3330643815208128	27.679877210581274	2.3558995287981635e-6
HCC	chr17	74107620	6169	RPL38	+	96036	6225	-3.09662698595833	-0.03211207859562367	27.679684073239542	2.3560754778360275e-6
HCC	chr1	245685260	111216275	KIF26B-AS1	-	450743	28074	-3.4887101468205697	-0.29137835735228945	27.67946508403422	2.356282930812647e-6
HCC	chr21	33115474	101928107	LOC101928107	-	-8226	11997	-2.8324436712595364	-0.632884837215102	27.67881688524097	2.356956990234e-6
HCC	chr7	1330716	340260	UNCX	+	-98334	4945	-3.4140736772410736	0.4735443466961817	27.67881444685841	2.356956990234e-6
HCC	chr18	76788880	100131655	ZNF236-DT	-	-33415	27564	-3.873489435728856	-0.6765751593778688	27.67860406014148	2.35715404319373e-6
HCC	chr18	29361396	100302131	MIR302F	+	937514	51	-3.276365053427843	-0.23609032918958162	27.678414831778518	2.3573253301795782e-6
HCC	chr1	216102619	102723833	LOC102723833	+	-30154	14453	-3.6321076166196593	-0.5541239467234964	27.67827214896679	2.3574399066582477e-6
HCC	chr16	68372313	54496	PRMT7	+	-61199	46153	-3.4038575594848615	-0.5379142856018658	27.678219242442317	2.3574450794890275e-6
HCC	chr5	140238	153478	PLEKHG4B	+	-48087	97822	-2.8076149800016337	-0.42755372304635275	27.67765965517664	2.358067815845003e-6
HCC	chr9	135516146	3933	LCN1	+	5292	5103	-2.727759981449954	-0.5839129599489764	27.677477394620976	2.358230681093937e-6
HCC	chr22	49102547	100128946	LINC01310	+	-235777	31617	-2.619452401387404	-0.35788618897448937	27.677269371146863	2.358424968649188e-6
HCC	chr10	133049175	100128127	ADGRA1-AS1	-	-37522	1449	-2.567210910405377	-0.5734057075586432	27.677195454912642	2.3584557645753255e-6
HCC	chr4	178900030	101928656	LINC01099	-	992094	4553	-3.203443964230517	-0.3122394209086465	27.676645746601558	2.359009792420774e-6
HCC	chr1	7705144	23261	CAMTA1	+	-280	64843	3.9728655487729956	-0.3233488354745678	27.676643778976214	2.359009792420774e-6
HCC	chr20	30921715	245929	DEFB115	+	335949	1969	-2.6212359186138077	0.6524565422354855	27.676490819018085	2.3591369965467737e-6
HCC	chr5	6349417	401172	LINC02145	-	12125	26852	-3.64912993708012	-0.7374841704338176	27.676343375773875	2.359257480777863e-6
HCC	chr19	37293459	284459	HKR1	+	19378	51620	-2.2592334620112826	4.143549317817409	27.676172726898457	2.359362398648075e-6
HCC	chr18	46680063	125336	LOXHD1	-	23030	179780	-2.929495877582955	-0.038115213901583206	27.676160052010324	2.359362398648075e-6
HCC	chrX	1060170	64109	CRLF2	-	-152553	22228	-3.0846648785529878	-0.3474608253387285	27.67590860581865	2.3596097581053237e-6
HCC	chr2	107256173	100847045	MIR548AU	-	-93352	199861	-2.5660997602995415	0.24598828731400518	27.67549049059922	2.3600604777737347e-6
HCC	chr9	30576375	401497	LINC01242	-	167921	19520	-3.048935781778873	-0.7483248199951853	27.675257313890228	2.360285622050187e-6
HCC	chr21	23101257	102466967	MIR6130	+	-21973	109	-3.1223947000988272	0.09243535044731914	27.6750600826904	2.3604511050516564e-6
HCC	chr9	135189778	401557	LOC401557	+	-8169	5698	-2.88145948991412	-0.4366604833858478	27.67502440539164	2.3604511050516564e-6
HCC	chr16	1211412	25823	TPSG1	-	-13842	3604	-3.5497361240565475	-2.283821211524466e-4	27.674353655950796	2.3612103440180365e-6
HCC	chrX	37543372	347404	LANCL3	+	28197	105929	-3.13566724953499	-0.18105670266145976	27.67413169741564	2.3614219098412233e-6
HCC	chr11	28607183	102466876	MIR8068	-	129635	68	-2.98073289348555	-0.5102625565250167	27.673415576433385	2.3622368701084737e-6
HCC	chr14	103542111	115708	TRMT61A	+	-12939	7902	-2.909068525829446	-0.11983543198170914	27.673366416730047	2.3622375067318775e-6
HCC	chr11	1359856	9024	BRSK2	+	30043	72791	-3.8611264748618077	-0.8765714357342778	27.672556959676754	2.363166772659283e-6
HCC	chr14	104475651	400258	C14orf180	+	104033	10164	-2.6155531563087213	-0.3081281551786659	27.672379863604274	2.363323710172204e-6
HCC	chr9	133004193	106635683	SNORD141A	+	16237	105	-2.8762126012612064	-0.14815601204463202	27.67191789512455	2.3637887772092103e-6
HCC	chr1	228059445	375	ARF1	+	23215	16553	2.632114585112081	0.05423356869618719	27.671901968143448	2.3637887772092103e-6
HCC	chr15	78988701	100129540	LOC100129540	+	-9812	7038	-3.5699186147822193	-0.4252769065962398	27.67139986302145	2.364342969864637e-6
HCC	chr8	142047843	100616268	MIR4472-1	+	128496	80	-3.238667250511906	-0.44353598964325824	27.67130910857103	2.3643944559437405e-6
HCC	chr14	102929706	81693	AMN	+	-7050	8187	3.1044643059053216	-0.4941231275665357	27.670992345788775	2.3647222118196507e-6
HCC	chr12	65886609	100129940	LOC100129940	-	4442	30941	-2.9886613035974907	-1.0509329310257878	27.670800698384166	2.3648970514689115e-6
HCC	chr5	6551778	255167	LINC01018	+	30358	6365	-2.677978202534803	-0.22025458112657423	27.67074429976791	2.3649065523051085e-6
HCC	chr1	184165555	116461	TSEN15	+	-113904	22560	-2.935499060153478	-0.517019810400491	27.670623362152718	2.364994958036178e-6
HCC	chr11	123627025	55800	SCN3B	-	-27582	25421	-3.090687113798924	-0.08447065275990712	27.66985647470723	2.3658732616021273e-6
HCC	chr9	135413636	100506599	PPP1R26-AS1	-	-58613	9531	-3.1195338537895054	-0.29338731166204335	27.66974038606842	2.365955775880224e-6
HCC	chr20	20768787	57186	RALGAPA2	-	56164	322996	-2.98792606090384	-0.11994722995337492	27.669388295777388	2.3663269728569705e-6
HCC	chr2	26847955	56896	DPYSL5	+	146	102251	2.8130010632717335	0.06768069320725563	27.66904745197548	2.366684470013832e-6
HCC	chr6	168374955	168002	DACT2	-	55201	26925	-3.4467466798591118	-1.1955606101415337	27.6688201313272	2.366903114316635e-6
HCC	chr20	62563298	406923	MIR133A2	+	1614	102	-2.6350220603758183	-0.0910263212115715	27.66797349378627	2.367879754700326e-6
HCC	chr9	71446781	23670	CEMIP2	-	-322103	85519	3.164775627988309	-1.08299223097801	27.66775878802799	2.3680830696889805e-6
HCC	chr21	46052552	1292	COL6A2	+	45567	31687	-2.9297584004922235	-0.06898729923790514	27.667434706020288	2.3684203162658625e-6
HCC	chr5	1400255	100506791	LINC01511	-	20182	16492	-2.621677281088903	-0.10515533604621416	27.666903867031944	2.369005429238659e-6
HCC	chr4	111540156	132720	FAM241A	+	605241	43685	-2.765013717050582	-0.73243424748335	27.666859645520304	2.369005429238659e-6
HCC	chr19	41982088	478	ATP1A3	-	-11379	26886	-3.3963454283080017	-0.4990280461244227	27.666347881632767	2.3695727039484964e-6
HCC	chr19	38256388	94274	PPP1R14A	-	-203	5355	2.9127054496308853	-0.21409532888222005	27.66613632595913	2.3697723132002958e-6
HCC	chr12	130702929	23504	RIMBP2	-	-13376	284659	-2.6935833571541816	-0.6267835952001841	27.665540866195503	2.370442334762494e-6
HCC	chrX	1507424	286530	P2RY8	-	-29720	74572	-2.8548201280587886	-0.4176580871929167	27.66538884583219	2.370569060171042e-6
HCC	chr5	161622261	2559	GABRA6	+	63391	16941	-3.2283044195245902	-0.7927392821130741	27.664625679270934	2.3714448987449086e-6
HCC	chr20	48649286	57580	PREX1	-	-178597	203629	-4.490943745149483	-0.6122669452142881	27.663955134464658	2.3722074759423416e-6
HCC	chr20	59439834	116154	PHACTR3	+	137675	270203	-2.8715978106815547	-0.25658003298975557	27.66388919367421	2.37222873554807e-6
HCC	chr9	26215201	100506422	LOC100506422	+	-148526	51734	-3.459737680082008	-0.7569789992858401	27.66380642801981	2.3722706300919002e-6
HCC	chr14	96995516	145249	LINC00618	+	-51937	1816	-2.608406135269802	-0.47718139802752	27.663582165652226	2.3724860621801006e-6
HCC	chr4	3732410	152	ADRA2C	+	34159	1958	-2.912529003995233	-0.06954205591484934	27.663474503292548	2.372558500132345e-6
HCC	chr22	49717863	348645	C22orf34	-	60321	37087	-3.0453320400037525	-0.27719882236285587	27.663050629006392	2.3730188222104185e-6
HCC	chr18	48069100	201501	ZBTB7C	-	-68209	110042	-2.8555546298501797	-0.443486959547452	27.662992975280265	2.373029930454249e-6
HCC	chr19	17026565	27151	CPAMD8	-	-250	133869	3.0068560996338367	-0.16452070187893672	27.662268003790658	2.373859819910441e-6
HCC	chr1	3434978	27237	ARHGEF16	+	19605	26531	-3.6485910264785626	-0.035869471400058785	27.66215246160239	2.3739382327077185e-6
HCC	chr20	46057787	57468	SLC12A5	+	-28605	30969	2.4426802906067744	0.416258901853734	27.662076949778317	2.3739382327077185e-6
HCC	chr9	97741211	7507	XPA	-	43802	22501	3.9930028336526013	-0.7221638697377777	27.662058323284214	2.3739382327077185e-6
HCC	chr6	33633899	101929188	LOC101929188	-	154	2502	4.863284283701683	-0.7290216347325671	27.6618465544518	2.3741384950468005e-6
HCC	chr22	39487392	4248	MGAT3	+	-168	4973	-3.351139479788227	-1.2232893501318602	27.66119711566722	2.374876046743326e-6
HCC	chr18	14147230	162655	ZNF519	-	14740	32548	-2.528805136536889	-0.09202669316293145	27.661064954428436	2.374940897727986e-6
HCC	chr10	131849321	55844	PPP2R2D	+	51323	59191	-3.652346570606896	-0.6688610853205622	27.66104711477115	2.374940897727986e-6
HCC	chr3	10939489	6529	SLC6A1	+	53245	46516	-3.2652749695081473	-0.21653642500059092	27.660373390737377	2.375708529446192e-6
HCC	chr20	62761414	100652730	LINC00659	-	-15442	2736	-3.4017612673956092	-0.8131809477159018	27.660299901766997	2.3757391135782845e-6
HCC	chr19	34557588	100129800	ZNF807	-	12202	3671	-2.850107502608482	-0.6578952735482433	27.660225717595324	2.3757705534381862e-6
HCC	chr12	20552391	5139	PDE3A	+	19473	112244	-3.8227412973440105	-1.20681752223555	27.660067910728394	2.375904702020523e-6
HCC	chr5	1283284	7015	TERT	-	-11763	41876	-3.036048159101345	-0.07170414689355273	27.65907191608703	2.3770686402121735e-6
HCC	chr20	611442	6939	TCF15	-	1176	6274	-3.3400911813098015	-0.14956055959671788	27.6585377782107	2.3776653896637264e-6
HCC	chr7	571700	101927000	LOC101927000	+	-9742	3664	-3.4995221644057897	-0.0993184960744111	27.658013259708135	2.378250464164e-6
HCC	chr4	189364321	101928971	LINC01262	+	295285	1881	-3.414876734819186	-0.4057302483871069	27.657605871991777	2.3786916458747215e-6
HCC	chr7	50060	102723672	LOC102723672	-	-99378	4994	-3.287038577382887	-0.4535711362478884	27.656629431687414	2.3798329013387546e-6
HCC	chr10	3318470	105376360	LOC105376360	+	225	432069	-3.030225457744463	0.2976478613675224	27.65566881953672	2.3809552248447624e-6
HCC	chr2	241212855	50636	ANO7	+	-24346	36868	-2.837000187324546	-0.4665382953405225	27.654992123567027	2.3816740845750956e-6
HCC	chr7	1342375	340260	UNCX	+	-109993	4945	-2.688920272715986	-0.610389820571132	27.654951063913888	2.3816740845750956e-6
HCC	chrX	1181385	64109	CRLF2	-	-31338	22228	-3.042560695986589	-1.1389848003758472	27.654939155993354	2.3816740845750956e-6
HCC	chr11	3434231	10821	OR7E12P	-	42316	1209	-3.4575446632779725	-0.3739034230583012	27.654783766566823	2.3818056060727385e-6
HCC	chr20	29876167	100616194	MIR4477B	+	4217	80	-2.7050499308126663	-0.08629696166738361	27.65451021889163	2.382082637276456e-6
HCC	chr2	230967650	348761	SPATA3-AS1	-	-28382	11665	-3.1945236055970794	-1.1681082998079733	27.654343460173493	2.3822281859028604e-6
HCC	chr2	129903796	101927924	LINC01856	+	19381	23527	-3.299201018066297	-0.7491130922376431	27.654250538072823	2.382236771285512e-6
HCC	chr21	39797602	150084	IGSF5	+	-52195	56690	-2.485301773933683	-0.027303584879439978	27.65423935457437	2.382236771285512e-6
HCC	chr18	78429918	101927715	LINC01029	-	436191	22432	-3.0672505976713906	-0.8043033586346747	27.65409795596767	2.3823511005806524e-6
HCC	chr22	48745266	100616415	MIR4535	+	35029	59	-2.829471087844923	-0.2736746518955447	27.653535890054364	2.3829836054924895e-6
HCC	chr13	111370880	121793	TEX29	+	-50236	23604	-2.72896125672691	-0.700885470616114	27.653221087341226	2.3833116122384617e-6
HCC	chr8	11056445	101929269	LOC101929269	-	-10644	4438	-3.1544696961663785	-0.7025006083011337	27.652415375538986	2.384227058999973e-6
HCC	chr14	85559980	23768	FLRT2	+	-26658	29731	-2.9130833670993805	-0.425047577736097	27.65238110042918	2.384227058999973e-6
HCC	chr2	9105762	8853	ASAP2	+	101003	198919	-2.8450352595570534	-0.7848509061997833	27.65228711900427	2.3842830452461016e-6
HCC	chr19	33690702	64377	CHST8	+	-6174	88982	-2.9313697418523286	-0.43988058415278763	27.651682490901514	2.384899930024753e-6
HCC	chr3	50475396	9254	CACNA2D2	-	-28201	140985	-3.3498938998773826	-0.4120464426293786	27.651676445608572	2.384899930024753e-6
HCC	chr3	33218639	26032	SUSD5	-	-576	69171	5.445144492599763	-0.3665399437420486	27.651641033665726	2.384899930024753e-6
HCC	chr5	180353728	9945	GFPT2	-	341	52698	3.9101376283927696	-0.34125060519981315	27.651586799225896	2.384906933262411e-6
HCC	chr2	2467958	23040	MYT1L	-	136645	542201	-2.7344739518217938	-0.223904773602765	27.65148325116685	2.3849747381857887e-6
HCC	chr9	61667683	100132948	FAM27C	+	186401	1257	-2.8431802868255986	-0.6389599877801462	27.651238949019614	2.385216099757053e-6
HCC	chr1	5840887	100616421	MIR4689	-	-21854	70	-3.240370255802107	0.020573330673747958	27.650674888675866	2.3858518439965302e-6
HCC	chr7	155164331	100128264	HTR5A-AS1	-	92774	4489	-2.727200266993949	-0.3325553242816786	27.650551496623233	2.3859441568031613e-6
HCC	chr14	96663099	105370646	LINC02299	+	78092	49423	-2.925163718691339	-0.07868110090551522	27.6504962170946	2.385952459769469e-6
HCC	chr8	108083218	340419	RSPO2	-	15	183888	3.5056570400183924	-0.4765648827747324	27.64991930766994	2.3866042583606935e-6
HCC	chr14	101560272	64150	DIO3OS	-	-150	3123	3.2516642257566817	-0.17786280134317212	27.649760992248574	2.3867396950371424e-6
HCC	chr19	30444249	9745	ZNF536	+	-71856	341194	-3.1230753039096726	-0.25987409403662404	27.649554072682932	2.386935115761511e-6
HCC	chr19	20169275	90649	ZNF486	+	-2061	33277	-3.7328870807039274	-0.8851328956630795	27.649304263795237	2.387183482698735e-6
HCC	chr7	1323179	340260	UNCX	+	-90797	4945	-2.9929505374464522	-0.7133182429468894	27.648357555358324	2.388292158115979e-6
HCC	chr20	36864162	140710	SOGA1	-	478	86243	-3.794408263912393	0.23779339338702885	27.648293308463813	2.38831155018894e-6
HCC	chr20	36368984	22839	DLGAP4	+	-62661	222315	-3.140660904272308	-0.506075548339499	27.64771120508189	2.3889333231730916e-6
HCC	chr8	56121321	4342	MOS	-	7339	1041	-3.0244825719504806	-0.09745109183236067	27.647692703634583	2.3889333231730916e-6
HCC	chr2	1588478	7837	PXDN	-	-156069	112661	-3.054426686701761	-0.2744063794194835	27.64684445184035	2.3898893211425754e-6
HCC	chr6	40432008	732253	TDRG1	+	-53671	1563	-3.095367688398418	-0.106158116238073	27.646821696233204	2.3898893211425754e-6
HCC	chr5	2048958	101929081	CTD-2194D22.4	+	-161627	13160	-2.513125434124961	-0.085167948472551	27.646293097124335	2.390482510630988e-6
HCC	chr4	1614323	152877	FAM53A	-	-69668	44111	-3.59457046517567	-0.8220441917131805	27.645948670029057	2.3908482039664223e-6
HCC	chr5	150080248	1436	CSF1R	-	-6392	33350	-3.2845391355566687	-0.6368055764099361	27.645309510418045	2.391578324486459e-6
HCC	chr2	9149856	8853	ASAP2	+	56909	198919	-3.500690727589533	-0.390988693203795	27.644313502061586	2.3927500417046346e-6
HCC	chr7	410620	442497	LOC442497	+	-31195	3455	-2.4765393670386495	-0.5758362335946007	27.644021657948194	2.393051034540197e-6
HCC	chr1	81676391	23266	ADGRL2	+	23379	294163	-3.717416537575363	-0.43271732072128233	27.64367139975738	2.3934243428533305e-6
HCC	chr1	4177489	105376672	LINC01345	-	228509	1832	-3.076965984066527	-1.065269570435512	27.64360829918929	2.393442375201556e-6
HCC	chr6	42280445	55173	MRPS10	-	62550	11095	-2.925078951791542	0.07543021482169276	27.64355546049721	2.3934477117824405e-6
HCC	chr8	142126786	100616268	MIR4472-1	+	49553	80	-2.6748291178215773	0.4019610488838445	27.643490194180238	2.393468427108768e-6
HCC	chr12	25650561	160492	LMNTD1	-	1999	152247	-3.435736692192102	-0.759313722053381	27.64310930419478	2.3938797151771526e-6
HCC	chr9	135723705	57582	KCNT1	+	-21520	90963	-2.6455535210916334	0.2357980770904948	27.642946334451388	2.39397365274663e-6
HCC	chr7	445225	442497	LOC442497	+	-65800	3455	-3.27467427790776	-1.2800731072714455	27.642936357309836	2.39397365274663e-6
HCC	chr10	1660020	105	ADARB2	-	-77456	560164	-2.7433859035217973	-0.24682038486575214	27.64281554390196	2.394041336212618e-6
HCC	chr19	31783127	100507527	THEG5	+	-190846	1501	-2.629371756713748	-0.6258729602755371	27.64278463117023	2.394041336212618e-6
HCC	chr20	61857177	100302168	MIR1257	-	-96485	117	-2.700402947488386	-0.5238849797014435	27.641567781877086	2.3954877523649084e-6
HCC	chr1	228371473	102465444	MIR6742	-	-25636	62	-3.364809529887567	-0.9898030446631498	27.641338969443638	2.395711040739993e-6
HCC	chr5	166931611	102557615	LINC01947	-	5241	21149	-2.9071866534510487	-0.37043953336142166	27.641085499660065	2.3959648928933404e-6
HCC	chr10	132202817	10570	DPYSL4	+	-15907	18867	-2.85588441747128	0.09784016494932764	27.640756928004855	2.3963118094179047e-6
HCC	chr14	55467571	387332	TBPL2	-	27026	26335	-2.902574527147572	-0.7028802321296046	27.640508355741368	2.3965596606671226e-6
HCC	chr17	19579928	677885	SNORA59A	+	-22368	152	3.357251065460385	-0.6231534879750525	27.640324032296782	2.3967279312503843e-6
HCC	chr2	1639186	7837	PXDN	-	-105361	112661	-2.569106337684361	0.09444867735292985	27.64016580915544	2.3968230738900845e-6
HCC	chr4	96171009	105377338	LINC02267	+	139694	507713	-2.700060288281563	-0.48852893726089724	27.6401502279391	2.3968230738900845e-6
HCC	chr22	47465356	101927722	LINC01644	-	-21755	25813	-2.7721156348083786	-0.2671525290490726	27.639957705095945	2.3970015280709383e-6
HCC	chr16	61129113	100616345	MIR4426	-	73347	60	-2.7163682568248158	-0.5215743799371124	27.63968325187686	2.3972815331103626e-6
HCC	chr6	5026682	100129461	LYRM4-AS1	+	3290	13618	3.416229889456613	0.18757730681058085	27.6394695788683	2.3974612406151453e-6
HCC	chr5	130995314	3094	HINT1	-	-170034	6066	-2.905278654972287	-0.6730418871914898	27.63941784648635	2.3974612406151453e-6
HCC	chr19	54973842	55655	NLRP2	+	-7499	34800	-2.9889151302656622	-0.8241073265799778	27.639392741907038	2.3974612406151453e-6
HCC	chr3	197010780	100507057	MELTF-AS1	+	-7874	1839	-3.1708392958574816	-1.1235327099769008	27.63926648507433	2.39755761417892e-6
HCC	chr4	185033378	391723	HELT	+	-14537	1964	-3.9657934808190975	-0.772969037998175	27.638985707378517	2.3978455318831515e-6
HCC	chr11	123636854	55800	SCN3B	-	-17753	25421	-3.51655004330543	-1.1100424310626595	27.63855356702696	2.398321147171549e-6
HCC	chr1	3027887	140625	ACTRT2	+	-6405	1422	-2.749359928392558	0.08831413310484243	27.638296396276516	2.398579887169482e-6
HCC	chr18	50729760	83876	MRO	-	-90304	24945	-4.040051517013681	-0.2291746293472993	27.637809276833565	2.3991238399143897e-6
HCC	chr2	10244394	100422929	MIR4261	-	51723	58	-3.401545535509587	-0.8105372957361733	27.637601405489306	2.3993215190077502e-6
HCC	chr19	41720929	1048	CEACAM5	+	-12344	21837	-2.6456259528843185	-0.4063600515073471	27.63670047688701	2.400379095804484e-6
HCC	chr5	106154391	102467213	LINC01950	-	-856623	195818	-3.048619633293565	-0.713514205676434	27.636568247015937	2.40048301011711e-6
HCC	chr17	27755930	4843	NOS2	-	-44599	43764	-2.5843749362171407	-0.12754049563934816	27.63604075052919	2.4010775207613238e-6
HCC	chr2	98087012	200403	VWA3B	+	120	225816	3.771668755913863	-0.3448332176720113	27.63514718909437	2.402099875692931e-6
HCC	chr17	60162978	762	CA4	+	-13042	29086	-2.6973203398639702	-0.08909005628183893	27.635060400165823	2.402099875692931e-6
HCC	chr7	63016986	643955	ZNF733P	-	-287070	12765	-3.3401303824591473	-0.4318050424120761	27.635042707742365	2.402099875692931e-6
HCC	chr7	117873108	83992	CTTNBP2	-	-399	162857	3.1131739446250037	-0.5062436888458762	27.635023350657164	2.402099875692931e-6
HCC	chr5	1772246	64979	MRPL36	-	-27596	1458	-2.779059299128419	-0.44223800743800906	27.63485110171557	2.402253573022736e-6
HCC	chr8	110735251	101927459	LINC01608	-	-292182	89744	-3.121211070816824	-0.9061835252245495	27.633988537693696	2.403264792207082e-6
HCC	chr11	130474048	170689	ADAMTS15	+	-25074	27672	-3.289997771117931	-0.46310453957014996	27.633919491768964	2.4032903406655795e-6
HCC	chr2	73202732	344022	NOTO	+	-474	8955	2.796050702254899	0.16339666997481953	27.63383888261712	2.4033302576903012e-6
HCC	chr7	71564989	100500836	MIR3914-1	-	257219	99	-2.8288290341472546	-0.9535819469765431	27.633618718600815	2.4035435770854346e-6
HCC	chr7	157595654	406945	MIR153-2	-	21232	87	-2.587849496867457	0.01276077829713581	27.633333669412348	2.4038375497847637e-6
HCC	chr3	46285630	1232	CCR3	+	-43249	24326	-3.1449051425360217	-0.7952134657156508	27.633259917240693	2.4038689590553537e-6
HCC	chr20	57657890	56937	PMEPA1	-	-32734	42233	-2.6483368328470407	-0.3156193555583615	27.633099224833703	2.4040084179604343e-6
HCC	chr11	120884455	101929227	LOC101929227	-	-10342	26865	-3.2407689097706984	-0.22322517087507251	27.632967835103777	2.4041114670171657e-6
HCC	chr1	31793330	90853	SPOCD1	-	-22721	25630	-2.690129537602166	-0.44033751521284087	27.632868753340425	2.404174366262929e-6
HCC	chr19	392165	51298	THEG	-	16152	13957	-2.9464043241351585	-0.021477609246355476	27.632570592983058	2.4044847218275863e-6
HCC	chr8	141401052	11156	PTP4A3	+	20336	11067	-3.5237562654086543	-0.22310957044694096	27.632445309126794	2.4045802056686337e-6
HCC	chr5	106154528	102467213	LINC01950	-	-856486	195818	-2.695746935602086	-0.07552127339043942	27.631217592108605	2.4060465820706533e-6
HCC	chr17	62690220	105371855	LOC105371855	+	15986	31716	-3.4468145021954033	-0.18769484861400326	27.631118329812267	2.4061097627951193e-6
HCC	chr6	104026559	57531	HACE1	-	-832987	131454	-3.638016268592745	-1.2864355001745849	27.63067649339996	2.4065991231827226e-6
HCC	chr3	132907693	66000	TMEM108	+	130595	359488	-2.7835692687682307	-0.5074723923124301	27.63050404066764	2.4067264589184283e-6
HCC	chr12	130708896	23504	RIMBP2	-	-7409	284659	-3.342588542339994	-0.4607073048376602	27.630477216615716	2.4067264589184283e-6
HCC	chr5	176678522	26262	TSPAN17	+	-31135	11672	-3.08049166769654	-0.33987267665899734	27.62990634746331	2.4073765326420167e-6
HCC	chr2	194090761	101927406	LINC01821	+	253508	75363	-2.861128482187157	-0.5766824973772126	27.629379828463087	2.407971573405011e-6
HCC	chr6	117373549	6098	ROS1	-	-52306	137489	-3.0860855141141865	-0.5185898882100366	27.62914962280685	2.4081978304300704e-6
HCC	chr7	154907100	100132707	PAXIP1-AS2	+	21417	18334	-3.2138602981288877	-1.1126370782536357	27.62896607602137	2.4083660161352657e-6
HCC	chr18	11821871	57132	CHMP1B	+	29519	3060	-2.6792748930093375	-0.4947893391693376	27.628651829982616	2.408696961499992e-6
HCC	chr1	228375733	102465444	MIR6742	-	-21376	62	-3.545323396733514	0.3655060247968802	27.628498245107608	2.408796446563362e-6
HCC	chr2	29318659	238	ALK	-	94759	31127	-3.3133942233861506	-0.7980530659248829	27.628475024441087	2.408796446563362e-6
HCC	chr9	133576535	642968	FAM163B	-	-3711	1832	-2.9201406643981254	-0.7340155914489225	27.627934964293296	2.4094087153252286e-6
HCC	chr12	132321656	50614	GALNT9	-	-7663	132948	-2.9977428512397855	-0.18761949672601985	27.62786585709391	2.4094344408003277e-6
HCC	chr12	57632011	2583	B4GALNT1	-	-670	6787	3.243962544280044	-0.0789715530093083	27.62750577026557	2.4098226498580436e-6
HCC	chr5	2699831	101234261	LSINCT5	+	12760	2647	-2.814208795586496	-0.10622300857260303	27.627402072088387	2.4098914779036333e-6
HCC	chr6	129959814	84456	L3MBTL3	+	58555	123081	-3.223349642335487	-0.6467951277951198	27.627039907125265	2.4102823533390985e-6
HCC	chr6	32043807	7148	TNXB	-	-2321	4974	-2.6326856465152315	-0.09394630563506856	27.626043141648903	2.4114643036189595e-6
HCC	chr20	63243678	100423014	MIR3196	+	-4899	64	-3.0645860747314937	-0.5326396283566172	27.625724211328922	2.4118015302203486e-6
HCC	chr17	30559073	26083	TBC1D29	+	493	3926	-2.857689224149509	-0.39596854604312126	27.625520921156557	2.411994603993564e-6
HCC	chr19	18779281	1311	COMP	-	-12024	8533	-2.9881848198867877	-0.4781626015905792	27.625074458065406	2.4124909623768706e-6
HCC	chr2	129909090	101927924	LINC01856	+	14087	23527	-3.4331543880820012	-0.7639900328484408	27.625000843039395	2.4125223554008296e-6
HCC	chr9	127924260	138429	PIP5KL1	-	-3231	5963	-3.599753758729639	-0.6870789471350546	27.62479808137484	2.4127148324051047e-6
HCC	chr4	25620084	10568	SLC34A2	+	35729	22934	-3.4337391563029303	-1.12179842890523	27.624192183063542	2.413410260288014e-6
HCC	chr16	1195766	25823	TPSG1	-	-29488	3604	-3.1450619154262207	0.18412189833458062	27.624002985539214	2.4135858863555483e-6
HCC	chr5	107670369	1946	EFNA5	-	-526	294007	2.980403360983876	0.20632746593350199	27.6233112388461	2.414388721667562e-6
HCC	chr2	219667422	6508	SLC4A3	+	-39852	14411	-3.0852946961186487	-1.3675836126415342	27.62296736729347	2.4147575065129716e-6
HCC	chr6	29440811	442194	OR10C1	+	-872	1039	-2.7715370808613904	0.3294044559806532	27.622740744163522	2.41497996074971e-6
HCC	chr4	173169387	101930370	LOC101930370	-	-265	25417	5.232201413733849	0.001318593384018526	27.622501806801964	2.4152178128025544e-6
HCC	chr2	70706293	119	ADD2	-	-61422	105632	-3.3189683411781687	-0.2235482930832044	27.621535693838297	2.4163639160234796e-6
HCC	chr16	1262527	23430	TPSD1	+	-6255	2222	-2.614042556054281	-0.027965075460601497	27.6212612684095	2.4166462447584256e-6
HCC	chr4	28812011	100422937	MIR4275	+	7571	87	-3.061264501440411	-0.353479163703779	27.620456429856645	2.417591453421065e-6
HCC	chr15	28884279	321	APBA2	+	1695	223415	-2.823104614272262	-0.23563400198374299	27.618912851359184	2.419460886459393e-6
HCC	chr4	13542151	579	NKX3-2	-	-2339	3661	2.895688238446662	-0.17398318078193273	27.618825707280436	2.41950931168377e-6
HCC	chr1	15044208	23254	KAZN	+	-98289	122237	-3.096410073680625	-0.36230975216007255	27.618002247196486	2.4204789493185087e-6
HCC	chr6	16001415	29116	MYLIP	+	127671	19162	-3.1532130256857593	-0.5062848088339282	27.616490015195055	2.4223113696512126e-6
HCC	chr5	2387712	100506858	LOC100506858	-	75511	8482	-2.630983730356547	-0.11540041567399466	27.614807824152294	2.424358191650285e-6
HCC	chr5	1850643	101929034	LINC02116	-	-5925	599	-2.938239761287233	-0.5650480298197037	27.61457284275766	2.424592024994691e-6
HCC	chr19	56626012	147670	SMIM17	+	17147	14088	-3.605830586376527	-0.5373826842933181	27.61436096028155	2.4247969259090987e-6
HCC	chr19	12195368	100289333	LOC100289333	+	-353	12562	3.1615474782048456	-0.7950388798534909	27.61418842338503	2.424952519102147e-6
HCC	chr5	6045626	401172	LINC02145	-	-291666	26852	-2.5772434366052233	-0.33663496850848484	27.613488131677737	2.4257698838438666e-6
HCC	chr1	8877389	2023	ENO1	-	-1297	17685	-2.9700682363506887	-0.0869624645779032	27.612894140603977	2.4264541746846482e-6
HCC	chr6	450320	3662	IRF4	+	-58581	19705	-3.1142228709543036	0.1385247064851659	27.6120176169295	2.427493207407876e-6
HCC	chr7	1271281	340260	UNCX	+	-38899	4945	-3.262103917884409	-0.28748348861184025	27.61194125710024	2.4275282752050783e-6
HCC	chr8	143672100	286075	ZNF707	+	12352	10934	-3.4407311999375247	-0.8032639864579202	27.611593998041386	2.4279033519126734e-6
HCC	chr14	104393066	145195	C14orf144	+	-169482	52046	-2.7359175152627984	-0.42682555526345434	27.610831406547163	2.428799947362913e-6
HCC	chr15	23633872	54551	MAGEL2	-	-13974	4298	-2.9065112304608687	-0.5552632764896979	27.610732294990825	2.428863607685923e-6
HCC	chr1	18562228	5081	PAX7	+	68778	117861	-3.2339977382344682	-0.9166636614047516	27.609811708469863	2.4299512549694974e-6
HCC	chr7	151395816	100131176	WDR86-AS1	+	13345	3886	-2.848380578949416	-0.13234363743393882	27.609769491437376	2.4299512549694974e-6
HCC	chr5	28077759	105374698	LINC02103	-	-209906	1277	-2.460106060085535	0.537660017332304	27.609654427383422	2.4300349911833932e-6
HCC	chr11	71641077	440051	KRTAP5-11	-	58202	1021	-3.2579437821726573	-0.5916015464766657	27.608482566342857	2.431446792669954e-6
HCC	chr22	45927208	7477	WNT7B	-	-49920	56763	-3.207792462913271	-0.7193085788910318	27.60830361439063	2.4316108967230424e-6
HCC	chr1	5877176	100616421	MIR4689	-	14435	70	-3.2968261419330798	-0.20337550031386822	27.608230735187803	2.4316416625094847e-6
HCC	chr19	16914629	27151	CPAMD8	-	17656	4027	-2.766182370182465	0.009438627009148938	27.607665746713707	2.4322911623471936e-6
HCC	chr20	61929664	100302168	MIR1257	-	-23998	117	-3.1103763822302812	-0.9367640914252661	27.606843344527114	2.4332646350658888e-6
HCC	chr22	44959577	101927551	LOC101927551	-	-44042	3055	-2.7428817321695482	-0.33734204473913293	27.60667234508483	2.4334188636347794e-6
HCC	chr19	31421991	57616	TSHZ3	-	72466	41181	-2.4330355741074543	-0.09755687617288562	27.606249779119107	2.4338896278326332e-6
HCC	chr20	61667471	100128310	LOC100128310	-	-52277	2243	-2.8733323734504497	-0.38735492294024976	27.60587077336539	2.434305663268803e-6
HCC	chr18	6572132	100130480	LINC01387	+	-60716	79238	-2.68593111766279	-0.4330804334842562	27.605244154892564	2.435033468195226e-6
HCC	chr22	49151528	100128946	LINC01310	+	-284758	31617	-2.995473364407434	-0.7736701919791955	27.60479168788492	2.435515311428648e-6
HCC	chr1	3122205	100422968	MIR4251	+	5770	61	-3.0935654313613807	-0.5663762451437958	27.60476464624749	2.435515311428648e-6
HCC	chr15	31553987	51621	KLF13	+	-227132	51045	-3.6873800206010423	-0.4186706384602624	27.604706215996337	2.435527947322109e-6
HCC	chr5	141431474	26025	PCDHGA12	+	-883	82389	2.571181268743306	0.2164261786169145	27.604557965367967	2.435653684847684e-6
HCC	chr5	176865500	3101	HK3	-	-33832	18464	-2.6697940216806795	-0.7737814147552076	27.604225584228985	2.4360113123709035e-6
HCC	chr20	21810477	5075	PAX1	+	-104818	12828	-3.7924031079232217	-0.06924707307254789	27.603745501794386	2.4365550428333947e-6
HCC	chr11	1084760	4583	MUC2	+	-9885	35634	-2.8391440750121917	-0.3350144839181971	27.603083453906827	2.437328176228791e-6
HCC	chr9	93955171	56033	BARX1	-	-155	3700	3.4053361699235642	-0.3295766104388882	27.60281796955102	2.4376017488265955e-6
HCC	chr1	154194158	100126346	MIR190B	-	415	79	-2.497344976069624	-0.05167810030214106	27.602291041291437	2.438204889743793e-6
HCC	chr18	78856827	27164	SALL3	+	123448	18695	-2.6685716827125447	-0.1335157416120747	27.60222899215327	2.4382085792628895e-6
HCC	chr10	49255655	100506769	C10orf71-AS1	-	-43238	2611	-3.7786481793654065	-1.1190500383931503	27.602191342924456	2.4382085792628895e-6
HCC	chr6	157236260	729515	TMEM242	-	-87999	35238	4.716099233048257	-0.7540718423918638	27.60067165022427	2.4400639207357105e-6
HCC	chr19	54989251	55655	NLRP2	+	-22908	34800	-2.586341424333731	-0.20427817361466546	27.600562107712925	2.4401410748920077e-6
HCC	chr18	79455478	4772	NFATC1	+	-55204	67729	-3.2012048484363107	0.15740881430455197	27.60036802016858	2.4403248952765304e-6
HCC	chr13	113797135	650669	GAS6-AS1	+	18475	27232	-3.6580833603094307	-0.5995870709188662	27.60009192987394	2.4406121982630185e-6
HCC	chr11	60748434	219995	MS4A15	+	8433	19865	-2.767502335300294	-0.1306017504130844	27.599917014418892	2.440771864668677e-6
HCC	chr6	112689402	442247	RFPL4B	+	-342072	3967	-2.877320262251275	-0.30483946300641046	27.59936076440969	2.4414128138230753e-6
HCC	chr2	1908395	7837	PXDN	-	163848	112661	-3.1017789839974386	-0.8571176440849865	27.599209900572	2.4415421762256474e-6
HCC	chr8	141344447	731779	LINC01300	+	-3898	4073	-3.1699628181946387	-0.16740766754259756	27.599041404673542	2.4416938045955305e-6
HCC	chr7	82443749	781	CACNA2D1	-	-57	393471	3.4969931158641407	-0.4349972212747594	27.598577690216217	2.44217986719804e-6
HCC	chr2	9003532	129642	MBOAT2	-	-218	151061	5.021882869394891	-0.40391530188531044	27.59855964736822	2.44217986719804e-6
HCC	chr5	1282848	7015	TERT	-	-12199	41876	-2.8233907926810655	-0.16731309591927934	27.598288104532337	2.442461657719628e-6
HCC	chr13	53451702	102723875	LINC01065	-	299802	20155	-2.834725891719617	-0.32358396736116324	27.597881342529007	2.4429142545056323e-6
HCC	chr16	35144029	606551	UBE2MP1	-	-26362	961	-3.1506119520690112	-0.30924239113715624	27.59756156425813	2.443257060922183e-6
HCC	chr7	57256828	105375297	LOC105375297	-	34654	1006	-2.7634912418904864	-0.8358110196186141	27.597450759457686	2.4433359293791503e-6
HCC	chr9	138068936	101928786	LOC101928786	-	23865	4569	-2.817536637619486	-0.6699677559373259	27.596647889772512	2.4442891972776783e-6
HCC	chr13	23579018	55504	TNFRSF19	+	329	89927	3.374765916836185	-0.014898964256759115	27.59643069962185	2.444502547902959e-6
HCC	chr13	63396753	104355293	LINC00376	-	68659	144994	-2.8326906045710163	-0.11147591544820962	27.596219662291425	2.4447081421696317e-6
HCC	chr7	6926604	221960	CCZ1B	-	100309	27361	-2.7797356266103557	-0.06954073615017144	27.5960974200208	2.444801520149809e-6
HCC	chr12	130976556	105755954	ADGRD1-AS1	-	-17420	3351	-3.3635731016986763	-0.6395142903997351	27.595983640577153	2.4448842062626816e-6
HCC	chr7	155110921	100128264	HTR5A-AS1	-	39364	4489	-3.074653844122328	-0.18755464256181584	27.59539051197057	2.4455372945181666e-6
HCC	chr11	123561698	57476	GRAMD1B	+	-1436	67510	-3.389252962801126	0.04337175755486113	27.595370303547256	2.4455372945181666e-6
HCC	chr19	34498376	126374	WTIP	+	-16401	19206	-3.092442129669684	-0.6126413180704533	27.594336102256612	2.4467840462770644e-6
HCC	chr1	6026784	8514	KCNAB2	+	-771	75181	-3.390953772241969	-0.6401225520546348	27.59423260380479	2.4468538002058662e-6
HCC	chr2	240964684	200772	LOC200772	-	-2767	12833	-3.5363666009514776	0.0039060124206036356	27.594096156001285	2.446965240623765e-6
HCC	chr17	34040296	40	ASIC2	-	-116510	1143719	-2.8698848532146015	-0.1938977087079639	27.59355050529708	2.447594437463859e-6
HCC	chr2	36776658	5212	VIT	+	-79968	62986	-3.232626928438062	-0.5879551888816188	27.592692196365007	2.448520426827017e-6
HCC	chr7	144401461	135935	NOBOX	-	-8766	12988	-2.71743585746952	-0.3952458042129665	27.592688719631838	2.448520426827017e-6
HCC	chr13	111512930	105370369	LINC02337	+	83079	46071	-2.839659602032154	-0.8119502981032093	27.592673811240132	2.448520426827017e-6
HCC	chr13	111486037	105370369	LINC02337	+	109972	46071	-2.6800607562394294	-0.5051611302457328	27.59198245833791	2.4493345265432705e-6
HCC	chr19	19544361	148113	CILP2	+	-6096	8395	-3.4390000672469836	-0.948799087453111	27.5919023136141	2.4493747907449304e-6
HCC	chr11	76179430	7481	WNT11	-	-27100	20205	-2.8244502487556242	-0.09817491056535849	27.59142097631581	2.4499231569902935e-6
HCC	chr17	79329794	146713	RBFOX3	-	-186354	426804	-2.6477736200851245	-0.17074073539957557	27.59118338199056	2.450090925987499e-6
HCC	chr18	78518996	27164	SALL3	+	461279	18695	-3.1118625954490127	-0.7705181782936567	27.591150283292663	2.450090925987499e-6
HCC	chr15	74124809	283731	LOC283731	-	-4469	2906	-2.4914800944527227	0.12125768036044743	27.591143491452634	2.450090925987499e-6
HCC	chr18	12434355	105371998	LOC105371998	+	-1581	15025	-3.7985814685909656	-0.84855404048951	27.59086549666184	2.4503818425495697e-6
HCC	chr11	38178371	105376633	LOC105376633	+	-239770	16063	-2.740781678518324	-0.8104883562869555	27.590323237677136	2.4510076393864293e-6
HCC	chr6	9040771	728655	HULC	+	-388562	1638	-3.1976256700309107	0.3124260388739089	27.589763372216566	2.451655914162403e-6
HCC	chr12	34398928	84920	ALG10	+	-376647	6021	-3.010722781895302	-1.2055734805379845	27.58954486686929	2.4518716107936723e-6
HCC	chr5	4511626	101929153	LINC02114	+	261855	1385	-3.1589963946699653	-0.22992893192427474	27.589318656849287	2.4520970954439015e-6
HCC	chr22	44351454	85352	SHISAL1	-	38603	69175	-2.8780876595914306	-0.41595237962276815	27.589148722624188	2.4522512542562548e-6
HCC	chr16	1018623	30812	SOX8	+	-36815	5172	-2.838176701156403	-0.2806198055300045	27.588947277871988	2.45243585936026e-6
HCC	chr7	151187608	136371	ASB10	-	217	11694	-2.720529939000466	-0.3217593664089964	27.588906450520312	2.45243585936026e-6
HCC	chr5	74641869	8507	ENC1	-	445	14019	4.6163585901056186	-0.5312117449593936	27.588730090060015	2.4525981925665827e-6
HCC	chr5	133394367	100302134	MIR1289-2	-	-33339	111	-3.3602421711065538	-0.48005232584773294	27.58837991059559	2.452980963785143e-6
HCC	chr2	240376807	2817	GPC1	+	58891	32381	-3.008784400981346	-0.857281293191371	27.587497229926583	2.4540393082837438e-6
HCC	chr20	29300084	647476	FRG2EP	-	-116877	2887	-2.8871542658058145	0.2090073097101957	27.587198008721643	2.4543576461027566e-6
HCC	chr1	5991082	8514	KCNAB2	+	1216	108896	-3.829683911057482	-0.5639844193928395	27.587071301429184	2.4544571046020988e-6
HCC	chr4	159869315	109729132	LINC02233	-	91531	111279	-3.08429083223284	-0.9631119023886763	27.586820274945666	2.4546752194063196e-6
HCC	chr10	15213917	9397	NMT2	-	45207	60845	-4.549481396138989	-0.41131709239653075	27.58680277251402	2.4546752194063196e-6
HCC	chr12	3579476	100129223	THCAT155	-	86657	9108	-2.7020045572115396	-0.45928844676244657	27.586513856410015	2.4549805665948406e-6
HCC	chr18	77503547	2587	GALR1	+	-253495	20089	-3.282281914590204	-0.6387210221008184	27.58546866411875	2.4562461474016174e-6
HCC	chr3	62362690	55079	FEZF2	-	-10825	3844	-3.116517792369391	-0.9195424441855342	27.58532432996988	2.456368075462285e-6
HCC	chr11	73362623	84957	RELT	+	13737	21115	-2.9514322707638128	-0.32422470347976706	27.585069369027785	2.4566305122196234e-6
HCC	chr18	2885187	84034	EMILIN2	+	-38157	67063	-3.7816028516973916	-0.6473236290924281	27.58410049081491	2.4577999770504063e-6
HCC	chr10	48499069	58504	ARHGAP22	-	5420	47625	-3.437136486369586	-0.610937924611819	27.58348333644561	2.4585228976718972e-6
HCC	chr19	13715208	81576	CCDC130	+	16552	31539	-2.951787459285584	-0.9934415076331256	27.582391424449398	2.459849731886599e-6
HCC	chr5	2798700	153571	C5orf38	+	-46569	2245	-2.7653640475885415	-0.7352146682120669	27.58208890899073	2.4601730325242056e-6
HCC	chr20	62763384	100652730	LINC00659	-	-13472	2736	-3.009806558979753	-0.1650584265809438	27.581857810678834	2.460405530288083e-6
HCC	chr19	31301613	57616	TSHZ3	-	-47912	74581	-2.807326634370803	0.0011722627438626935	27.581795601783256	2.4604232068598683e-6
HCC	chr8	141402579	11156	PTP4A3	+	18809	11067	-3.201133447891118	-0.06537817951204172	27.58124235905082	2.461065587506437e-6
HCC	chr2	11669938	23620	NTSR2	-	-265	12026	3.0275150374492132	-0.5669163940382765	27.581056749834673	2.461240290266192e-6
HCC	chr19	48265274	163071	ZNF114	+	4825	17510	-2.89507902426643	-1.0738069489868585	27.580881263276723	2.461398048027592e-6
HCC	chr13	67773291	100874145	LINC00364	+	-400904	7608	-3.205437204594521	-0.8936755870090346	27.580836159504756	2.461398048027592e-6
HCC	chr10	102416950	5662	PSD	-	-2194	16528	-2.9244499464642537	-0.6816086084849845	27.580758645675637	2.461435216055417e-6
HCC	chr12	65888362	100129940	LOC100129940	-	6195	30941	-3.7097345083816786	-0.6630146329055201	27.58051882300102	2.4616789477502743e-6
HCC	chr1	34153142	114784	CSMD2	-	-12132	651276	-2.951383504526683	-0.819379494445905	27.58040250241268	2.461763711737087e-6
HCC	chr12	125145390	65985	AACS	+	-80023	77967	-2.863643722288207	-0.24301831491449652	27.580276161955723	2.461763711737087e-6
HCC	chr10	1409010	642394	ADARB2-AS1	+	117620	30379	-2.8718996226381535	-0.6988804248281826	27.580274111640854	2.461763711737087e-6
HCC	chr1	24902023	102465437	MIR6731	-	-17393	72	-3.3302273008059218	-1.0233584234895436	27.580259012959978	2.461763711737087e-6
HCC	chr4	41879102	101927074	LINC00682	-	-3509	3091	3.1496039867307593	0.1146855444045508	27.579802329563748	2.4622835346527836e-6
HCC	chr15	20282725	646096	CHEK2P2	+	19	8815	-2.876100439269518	-0.285411567011989	27.579527637179474	2.4625717542665568e-6
HCC	chr7	158157820	100506585	LOC100506585	+	-303235	11506	-2.682059565953102	-0.941553966704518	27.579226031787307	2.4628942781309906e-6
HCC	chr17	57724108	101927581	CCDC182	-	-21221	849	-2.9252472271238483	-0.469971777418607	27.578922591249302	2.4632191829545455e-6
HCC	chr9	134731595	414316	COL5A1-AS1	-	78752	3459	-2.9947902453094297	-0.38183560395720034	27.578690514575676	2.4634532402832936e-6
HCC	chr22	48506658	25817	FAM19A5	+	-17198	262476	-2.8469114803589295	-0.2437198683315726	27.578564802071412	2.463551844908544e-6
HCC	chr4	186325638	2160	F11	+	-59674	8934	-2.5952463567462196	-0.23727752149420317	27.57841889140613	2.4636761819935316e-6
HCC	chr20	46200686	958	CD40	+	-82432	11492	-2.899043498258653	-0.007916695727385261	27.57763926899071	2.464607880678865e-6
HCC	chr1	3160780	100422968	MIR4251	+	-32805	61	-2.8811309393180635	-0.5301102677794787	27.577563033163827	2.4646434905695205e-6
HCC	chr2	237958284	140739	UBE2F	+	8661	75838	-3.290513705708494	-0.8841645459596106	27.576693125030744	2.4656906506684413e-6
HCC	chr17	62690218	105371855	LOC105371855	+	15988	31716	-3.7065078181421103	-0.1840559389534692	27.57645380846168	2.46593418296027e-6
HCC	chr18	78735959	27164	SALL3	+	244316	18695	-2.5131866208872045	-0.10634557388402219	27.576073055436847	2.4663215573003115e-6
HCC	chr8	126713905	157638	FAM84B	-	155439	6029	-3.054030843680389	0.2840957632234964	27.57605341611012	2.4663215573003115e-6
HCC	chr10	120599447	404216	LINC01561	+	-1498	2175	-2.940546449653313	-0.9306847866556349	27.575790812499143	2.466594853287249e-6
HCC	chr7	56827535	401357	LOC401357	-	14799	3613	-3.0216863680248722	0.22788480638174435	27.57569172116309	2.4666072299499043e-6
HCC	chr1	1167453	406984	MIR200B	+	-349	95	-2.8412993544382656	-0.5484778577017817	27.575624377111538	2.4666072299499043e-6
HCC	chr8	142253173	619434	LINC00051	+	-54817	10648	-2.698856541186883	-0.5265246391620879	27.575618093351736	2.4666072299499043e-6
HCC	chr2	239751366	150935	LOC150935	+	11494	37803	-3.1299812762418444	-0.8020431743002914	27.57558798562456	2.4666072299499043e-6
HCC	chr16	1221880	25823	TPSG1	-	-3374	3604	-2.9442537480987845	-0.057162329179715594	27.57548683694641	2.466674655194961e-6
HCC	chr4	96125726	105377338	LINC02267	+	184977	507713	-3.0531726904245557	-0.304533554950182	27.57478635074076	2.4675065518607873e-6
HCC	chr12	2385145	100874370	CACNA1C-IT3	+	-115369	18970	-2.92114974133357	-0.18047039840296028	27.574169381983246	2.4682321527592283e-6
HCC	chr3	50465096	9254	CACNA2D2	-	-38501	140985	-3.04742844279793	-0.7768370430225086	27.573762500600765	2.4686898130719525e-6
HCC	chr7	4260640	221935	SDK1	+	-130955	139315	-2.464001451121256	0.2786834864647576	27.573478914853414	2.468990169509555e-6
HCC	chr15	54462521	440279	UNC13C	+	-449873	615961	-2.7333327528833555	-0.28323685440864194	27.572848924184058	2.4697328397366184e-6
HCC	chr3	80050875	6091	ROBO1	-	282966	1170672	-2.7424187944408502	-0.27814177676538615	27.572763085299442	2.4697808109197843e-6
HCC	chr5	926829	9319	TRIP13	+	-33975	16079	3.2497811831902434	0.4615687654936464	27.57259074406356	2.469939243935946e-6
HCC	chr1	87576786	100505768	LINC01364	-	205131	18130	-3.117361458818111	-0.420649049225865	27.5722749955978	2.4702808355397158e-6
HCC	chr15	79026647	5923	RASGRF1	-	20987	45714	-2.6275138829493554	-0.8141018421606702	27.571708174481962	2.470939151737908e-6
HCC	chr7	1341412	340260	UNCX	+	-109030	4945	-2.8297722527508165	-0.4263439030592981	27.571663078847735	2.470939151737908e-6
HCC	chr14	20722218	10876	EDDM3A	+	23722	2441	-3.418407338795336	-0.6967044005658107	27.57155114388356	2.4710204927821476e-6
HCC	chr5	140779530	56147	PCDHA1	+	6606	226209	-2.9376653745471994	-0.33494611415030895	27.57110122380459	2.4715217236290262e-6
HCC	chr7	55449190	81552	VOPP1	-	-77690	56273	2.8118890498348503	-0.3415057239084879	27.57106231932201	2.4715217236290262e-6
HCC	chr15	96491802	7026	NR2F2	+	-158462	6924	-3.2014236597222943	-0.4483848216631578	27.570210289867447	2.472537570872996e-6
HCC	chr17	58156376	55545	MSX2P1	+	583	2161	-3.5746180980557285	-0.8752366357620429	27.57017096732485	2.472537570872996e-6
HCC	chr22	20282038	65078	RTN4R	-	13745	26879	-2.6974734743471207	-0.014762494864281828	27.56985833609027	2.4728755498490394e-6
HCC	chr22	35315819	10043	TOM1	+	-16015	48191	3.136584964881556	-0.566840329352238	27.569149937912172	2.4737196870309113e-6
HCC	chr2	239038834	100616397	MIR4440	-	-30080	98	-3.2023392484610604	-0.47963482671863134	27.56887994657169	2.474003290391405e-6
HCC	chr16	1204207	25823	TPSG1	-	-21047	3604	-3.2539281195232426	-0.1711571592057922	27.5686912166325	2.474182977738904e-6
HCC	chr11	134538911	283177	LOC283177	+	-102429	69180	-2.708914657415514	-0.014713564182893522	27.56799933813818	2.475006428240497e-6
HCC	chr7	1769723	101927125	ELFN1-AS1	-	27413	3680	-2.8636105050198504	-0.13679794628109823	27.56785494017487	2.475129460777711e-6
HCC	chr10	131616388	399827	LINC01164	-	-173811	17802	-3.271090222594077	-1.0133797430818032	27.567395083836267	2.475656237015167e-6
HCC	chr20	61798911	100128310	LOC100128310	-	79163	2243	-2.9391677339125994	-0.8198278875297819	27.567036598687793	2.4760533535051382e-6
HCC	chr4	187113736	105377600	LINC02374	+	88250	10890	-3.089813086262032	-0.11312907782460939	27.566382093241558	2.4768295757222425e-6
HCC	chr22	49282674	100500882	MIR3667	-	-260792	74	-2.810695309289475	-0.5437947315039898	27.565188168057624	2.4782971120602475e-6
HCC	chr16	49742812	23090	ZNF423	-	78581	176701	-2.934680256530636	-0.7671950123159219	27.56498519138646	2.478495378981599e-6
HCC	chr19	58118364	65982	ZSCAN18	-	-62	34585	2.7713541753301882	-0.5231806021859802	27.56378749882939	2.479968738251748e-6
HCC	chr1	153517583	6277	S100A6	-	-18658	1642	-3.1412796714979585	-1.0499801321449607	27.56319355152054	2.4806685276203416e-6
HCC	chr19	31350825	57616	TSHZ3	-	1300	41181	3.5333791611104637	0.006844653402148661	27.562825239779194	2.4810790646319015e-6
HCC	chr14	103927711	122402	TDRD9	+	769	124188	-2.764789890282305	-0.1936561352743087	27.562512617853685	2.4814182241625568e-6
HCC	chr3	54626472	790952	ESRG	-	-13385	7734	-3.0587793987781544	-0.9673754784031231	27.5622751907001	2.4816609507758046e-6
HCC	chr10	49679656	282966	C10orf53	+	-26	17903	4.705743328161215	0.2793067694811504	27.56216377779988	2.4817420088633106e-6
HCC	chr7	156049672	389602	LOC389602	+	-87040	5760	-2.941327793886954	-0.6493972234708318	27.56200251932374	2.481886887078501e-6
HCC	chr8	59191175	100505501	LOC100505501	+	-71965	4269	-2.957571061715311	-0.6885192264864521	27.56195439564803	2.481886887078501e-6
HCC	chr2	96397741	23397	NCAPH	+	-62000	41355	-2.6408660267588937	-0.41786371314510257	27.56171008701282	2.4821384969155e-6
HCC	chr4	108984675	64850	ETNPPL	-	221596	21034	-2.759611012344076	-0.21805497696967865	27.561508098178855	2.482335819816968e-6
HCC	chr16	1044938	6755	SSTR5	+	27818	8699	-3.107598067876081	-0.6620080432158949	27.561185222153362	2.482682448995859e-6
HCC	chr7	157777580	100506585	LOC100506585	+	77005	11506	-2.6328001774065517	-0.2863333339609053	27.56114156875738	2.482682448995859e-6
HCC	chr8	1881300	9639	ARHGEF10	+	-57324	134666	-3.2025441605500435	-0.011199390471420819	27.561074511289334	2.4827066162352247e-6
HCC	chr19	50543190	94030	LRRC4B	-	-7852	34150	-3.1275279286121442	-0.3764830955785738	27.55972971492848	2.4843714476336117e-6
HCC	chr7	436449	442497	LOC442497	+	-57024	3455	-3.4553548791881603	-0.20798545824016537	27.5589274163873	2.48529496567318e-6
HCC	chr21	14011053	391267	ANKRD20A11P	-	30609	36669	-2.5780106501431415	-0.2411624275922283	27.558914403004817	2.48529496567318e-6
HCC	chr20	57661678	56937	PMEPA1	-	-28946	42233	-2.8880722791075124	-0.6268651058661276	27.558784565635712	2.4853998352164066e-6
HCC	chr3	141066290	92369	SPSB4	+	-14888	97210	-3.484085120739775	-0.862280759348638	27.55838532052531	2.4858129493158127e-6
HCC	chr2	1648187	7837	PXDN	-	-96360	112661	-2.8016329935134556	0.10646531007868912	27.558366655533625	2.4858129493158127e-6
HCC	chr1	2593350	127281	FAM213B	+	-6600	4720	-2.7732006118345747	-0.32929149612337544	27.55816760530871	2.4859599020512087e-6
HCC	chr2	121131880	29842	TFCP2L1	-	-153322	68615	-3.396822451515278	-0.9597433740712197	27.558155876389854	2.4859599020512087e-6
HCC	chr11	1347238	255512	TOLLIP-AS1	+	-37530	1000	-3.3721368579292563	-0.28851106685604483	27.557980250343476	2.486123662181405e-6
HCC	chr7	157877120	100506585	LOC100506585	+	-22535	11506	-2.838370388805199	-0.33212613675933755	27.55788761543983	2.486180755670167e-6
HCC	chr18	77854085	101927715	LINC01029	-	-139642	22432	-2.7133128240425077	0.0020104590613310483	27.557675822253216	2.486293943118326e-6
HCC	chr16	83000813	101928417	LOC101928417	-	10515	37069	-3.4529329880856787	-0.6646772075951808	27.557647446424212	2.486293943118326e-6
HCC	chr8	142179558	100616268	MIR4472-1	+	-3219	80	-2.9125767874469077	-0.06844700021211964	27.55763933737596	2.486293943118326e-6
HCC	chr17	62936190	693218	MIR633	+	8025	98	-3.3816760438192293	-0.8200641933889634	27.557575791556275	2.486293943118326e-6
HCC	chr22	44219348	64098	PARVG	+	-38458	27580	-3.1232916574990743	-0.26732470283877946	27.557558492017314	2.486293943118326e-6
HCC	chr10	116675231	143379	C10orf82	-	4967	8053	-3.7483612134302984	-0.18982654939347604	27.556276944707903	2.4878798528131475e-6
HCC	chr20	63771237	56731	SLC2A4RG	+	-31379	4193	-3.1686981252395094	-0.3955511963617747	27.556212235534147	2.487901076813672e-6
HCC	chr8	143364437	78998	RHPN1-AS1	-	-4198	2013	-2.8128869897682502	0.02916982017170538	27.556002552308584	2.4880624248595428e-06
HCC	chr14	21698001	26687	OR4E1	-	26984	1106	-3.245888820219374	-1.3107199581123021	27.55599038866633	2.4880624248595428e-06
HCC	chr11	1425945	9024	BRSK2	+	-14793	51538	-3.142329312229571	-0.2702761803634161	27.555590364874092	2.4885150364491654e-6
HCC	chr16	65487029	283867	LINC00922	-	-89271	291802	-3.1747078817731826	-0.6865505355768396	27.555246438169405	2.4888955450157424e-6
HCC	chr5	10065676	285692	LINC02112	-	161852	262510	-3.2730697815475103	-0.15582602982382784	27.554945444235678	2.4891609988974073e-6
HCC	chr7	4821398	109623455	SNORD165	-	-16052	63	-3.040992986687171	-0.7539064682403172	27.554943755741434	2.4891609988974073e-6
HCC	chr11	36021599	100616311	MIR3973	+	-11501	107	-3.561441163580905	-0.5687808585707564	27.55297815025027	2.4916298181503856e-6
HCC	chr8	57259303	286177	LOC286177	+	1923	5386	-3.6578735145981662	-0.5058715208683999	27.55262861153185	2.492018041125703e-6
HCC	chr12	86296681	25834	MGAT4C	-	39397	283991	-2.858878810945934	-0.7112868246477798	27.55203086669183	2.492726191692689e-6
HCC	chr18	75089929	284273	ZADH2	-	-115584	10404	-2.651148455816089	-0.047317938463242885	27.55142742964321	2.4934418837309514e-6
HCC	chr20	44480247	79183	TTPAL	+	-4361	18718	3.8069115948234833	-0.7138310909468611	27.551089901355084	2.493814908712866e-6
HCC	chr9	134810534	100616333	MIR3689C	-	-38835	72	-2.823601477272424	-0.5086282344343971	27.550853948495714	2.4940570081520592e-6
HCC	chr6	49551550	135398	C6orf141	+	-1150	11513	4.467461430401981	0.43619175152933437	27.550494768306926	2.4944580526018956e-6
HCC	chr18	75190612	284273	ZADH2	-	-14901	10404	-2.9342399360440425	0.1013784764153535	27.550333634373104	2.4946018448827033e-6
HCC	chr19	37551373	100507433	ZNF571-AS1	+	-2	35977	2.52914130840442	-0.11117337126123776	27.55028689536284	2.4946018448827033e-6
HCC	chr19	51001417	11202	KLK8	-	-285	5695	-2.672691999126508	-0.3073142706494043	27.547547587515126	2.4980751732986654e-6
HCC	chr7	4114075	221935	SDK1	+	15610	139315	-2.8818885637299374	0.13755810684345965	27.547112238701125	2.498575266225736e-6
HCC	chr14	105841483	100616374	MIR4539	-	-16089	60	-2.9328332951675575	-0.6960642950352254	27.546526950330268	2.4992327590911895e-6
HCC	chr22	44823601	23779	ARHGAP8	+	-71043	110227	-2.8287464665224085	-0.4201915926020672	27.54650696818164	2.4992327590911895e-6
HCC	chr10	97131639	100505540	SLIT1-AS1	+	-28883	992	-3.1889294391282537	-0.5091849785647421	27.546322164535262	2.499409299772697e-6
HCC	chr1	2440568	9651	PLCH2	+	26891	38072	-2.9667643298449997	1.0614758177966137	27.546032779165145	2.4997210140330074e-6
HCC	chr14	25681108	29091	STXBP6	-	630811	240643	-2.675989447137956	-0.5653610504916295	27.545651267261672	2.500151852445775e-6
HCC	chr10	48820290	474354	LRRC18	-	-93945	4752	-2.7874107061916074	-0.048144195278904914	27.54487148959558	2.5010977232349783e-6
HCC	chr1	7688411	23261	CAMTA1	+	-8323	89619	-3.2051638497359787	-0.7923446584099856	27.544815170483112	2.501108248829692e-6
HCC	chr16	827631	388199	PRR25	+	-22188	8419	-3.1950398422775073	-0.538849350625492	27.544690656496158	2.5012069631894896e-6
HCC	chr1	22634349	102466615	MIR6127	-	983	109	-3.022276770924806	-0.6320574423572699	27.54412325254424	2.5018785109574317e-6
HCC	chr7	2529985	100616116	MIR4648	+	-2911	72	-3.2666534866826584	-1.3207070552555387	27.54389586241451	2.502051436950271e-6
HCC	chr10	131260825	256536	TCERG1L	-	-50896	219330	-2.8218726865420076	-0.2192129721869194	27.54389322184209	2.502051436950271e-6
HCC	chr9	131112165	8021	NUP214	+	13396	109110	-3.8780444888439893	-0.6738175695415116	27.54377830753583	2.5020755938231475e-6
HCC	chr15	100731525	140460	ASB7	+	-128975	49150	-2.718692567897587	-0.6109777212954658	27.54377820244545	2.5020755938231475e-6
HCC	chr7	422835	442497	LOC442497	+	-43410	3455	-2.687951017374778	-0.24806769199616235	27.542895149250462	2.5031558622912677e-6
HCC	chr6	22318419	5617	PRL	-	15566	15610	-3.265409970628207	-0.10518214820259839	27.542522712235474	2.5035517341694973e-6
HCC	chr6	761251	55770	EXOC2	-	68110	208004	-2.8925967909821066	-0.49010222201570297	27.542492952934595	2.5035517341694973e-6
HCC	chr20	42359251	101927159	LOC101927159	+	326232	3080	-2.691442587781253	-0.5437049989250424	27.542174452872928	2.5039016779910094e-6
HCC	chr3	49903830	4486	MST1R	-	193	16635	3.247568582827717	-0.7018955399678236	27.5413093394791	2.50495950863184e-6
HCC	chr17	78581261	8632	DNAH17	-	3867	153698	-2.6470197659933503	-0.08559969001100688	27.541062785999237	2.50521646124298e-6
HCC	chr17	79228262	64772	ENGASE	+	-153325	13667	-3.611597121240015	-0.24706903785732703	27.540616649132645	2.5057319952414867e-6
HCC	chr19	43777513	3783	KCNN4	-	-3744	14725	-3.4710003612785005	-0.3713731496250708	27.540435132455343	2.5059047659141843e-6
HCC	chr11	5928686	390083	OR56A3	+	18661	948	-2.8381164383818454	-0.43319771399195145	27.540114984205957	2.506257183096951e-6
HCC	chr1	236110035	7107	GPR137B	+	32497	66378	-3.2914952323832734	0.1638992808231055	27.540022587944478	2.5063145052462503e-6
HCC	chr8	67426216	102724708	LOC102724708	+	-82382	31398	3.1808823045377763	-0.383134989321048	27.539627222522263	2.5067644680043865e-6
HCC	chr16	62725181	1006	CDH8	-	688346	384825	-2.9123622219311938	-0.7047455791657897	27.53949808989001	2.506869419302069e-6
HCC	chr20	62687430	100127888	SLCO4A1-AS1	-	20809	3595	-2.988488046576929	-0.04376163667483049	27.5386313953356	2.5079305698043734e-6
HCC	chr19	9259839	26648	OR7E24	+	-8795	1020	-2.7873872018197794	-0.20858448821451137	27.53825528299673	2.508355858862235e-6
HCC	chr19	34832956	400685	LINC01801	-	87	16716	-2.635906607032178	-0.4614208703234301	27.53809792348952	2.5084468841529587e-6
HCC	chr7	13524744	2115	ETV1	-	-461770	95284	-3.18857279884107	-0.552829154453792	27.538088790342407	2.5084468841529587e-6
HCC	chr15	93900005	283682	LINC01579	-	-594	4540	-3.0488517844617085	-0.8648286285663387	27.537931387452417	2.5085885805866454e-6
HCC	chr11	71763830	55199	FAM86C1	+	23681	13724	-3.1854364658617347	-0.6795689272657033	27.53738485715204	2.5092350695387787e-6
HCC	chr1	114023764	56944	OLFML3	+	-44373	2864	-3.0959383454798273	-0.8548112427447139	27.537311658716547	2.5092675674483282e-6
HCC	chrX	147827929	100126270	FMR1-AS1	-	-83888	2387	-3.2783899264713003	-0.6136076095813631	27.53718297264961	2.509372057041764e-6
HCC	chr19	19628074	9170	LPAR2	-	-156	4575	4.560590797063147	-0.814547816079249	27.536927811875607	2.5096406555507195e-6
HCC	chr6	1525918	101927703	FOXCUT	+	79613	1826	-2.834041053176392	-0.5906649864765108	27.536343015047546	2.510337089045617e-6
HCC	chr7	2519906	3955	LFNG	+	-61	9332	5.544842380878112	-0.38287111938542723	27.53528685468069	2.5116457547901517e-6
HCC	chr10	30780978	105376480	LOC105376480	+	-57759	522	-2.8583210856747914	-0.9889713237623109	27.534916996393434	2.5120404438230358e-6
HCC	chr1	2455227	9651	PLCH2	+	12232	38072	-2.72134867698394	-0.37090740259596583	27.534886659063623	2.5120404438230358e-6
HCC	chr2	14909245	151354	FAM84A	+	-276562	19234	-3.2353606180774315	-0.4478195779515586	27.534712331584103	2.512204341038571e-6
HCC	chr6	36270559	285848	PNPLA1	+	-99	38136	-3.0215362370912864	-0.33545555103404795	27.534530938437705	2.512374569623921e-6
HCC	chr5	179171999	30832	ZNF354C	+	-111584	23563	-2.6477044969607624	-0.7629732308036524	27.53448500126493	2.512374569623921e-6
HCC	chr13	62799311	100874176	LINC00448	-	2619	7659	-2.754054305261794	-0.053806393061223694	27.53422975645821	2.512643612146765e-6
HCC	chr19	51033667	43849	KLK12	-	-1225	5801	-2.9940749376534224	-0.897321898472459	27.534054280732818	2.5128090469118105e-6
HCC	chr3	43995360	406929	MIR138-1	+	118852	99	3.546213411768304	-0.7012607492528475	27.53392182727154	2.5129185965294013e-6
HCC	chr1	3369599	27237	ARHGEF16	+	84984	26531	-3.3374534227914134	-0.9453354199663009	27.531374131003993	2.516168277680302e-6
HCC	chr17	16928084	96597	TBC1D27P	-	-5092	10401	-2.754621416457383	-0.5452700025435864	27.53086740502644	2.516764952693289e-6
HCC	chr16	87615345	57338	JPH3	+	-12458	1762	-2.6855985560485345	0.08141381381380858	27.530551898912513	2.51711289925673e-6
HCC	chr12	132353314	101928416	LOC101928416	+	-23464	1726	-2.7061570880365022	-0.6876642432071156	27.530442843555324	2.517192191247165e-6
HCC	chr14	104102467	406986	MIR203A	+	14938	110	-2.952569884737154	-0.1514099693052444	27.530216485943598	2.5174241624537373e-6
HCC	chr10	46550687	9721	GPRIN2	-	-5384	12098	-2.597347975568635	0.8938036768609443	27.5298421255675	2.5177446233489774e-6
HCC	chr7	156040465	389602	LOC389602	+	-77833	5760	-2.5528187093161843	0.3816975148179482	27.529841426188987	2.5177446233489774e-6
HCC	chr10	43232879	221002	RASGEF1A	-	3140	35207	-3.238913090794343	-0.9327935591748634	27.52978382243611	2.5177446233489774e-6
HCC	chr6	150180059	81706	PPP1R14C	+	-37007	107341	-2.858943705960563	-0.8073865499917366	27.529777793565508	2.5177446233489774e-6
HCC	chr12	131369485	338797	LINC02370	+	-22015	20086	-2.507949885717514	0.6197321022678	27.529369951932743	2.5182129349235878e-6
HCC	chr4	5731668	2121	EVC	+	-20471	47115	-3.5561595920985973	-0.45930759664087234	27.529176715571012	2.518401882360764e-6
HCC	chr1	3120321	100422968	MIR4251	+	7654	61	-3.0342957392592274	0.27390524174447506	27.52762444631908	2.520361198673554e-6
HCC	chr4	3496762	285489	DOK7	+	-12218	9939	-2.885997984653508	-0.864707361741457	27.526877177362323	2.5212597892621224e-6
HCC	chr5	100066058	100133050	LOC100133050	-	-322196	8750	-3.266609620585272	-0.20522440771854294	27.526838762414457	2.5212597892621224e-6
HCC	chr11	66856744	78999	LRFN4	+	661	3071	2.993093476644266	0.32103513427582253	27.526699045735548	2.5213792007487666e-6
HCC	chr7	1399774	79778	MICALL2	-	-59699	25115	-2.9839131783454667	-0.6646469170185549	27.526185934423367	2.521985462994453e-6
HCC	chr2	47570292	56660	KCNK12	-	-39	49556	3.3066777527628295	-0.13027545966545473	27.525801034276597	2.522375173190919e-6
HCC	chr5	45262219	348980	HCN1	-	-433899	441169	-3.051479529490326	-0.22959106965460677	27.525790863927526	2.522375173190919e-6
HCC	chr7	44308598	816	CAMK2B	-	-17033	108482	-3.1877277829028423	-0.029074549206501942	27.524876685749568	2.523504684708624e-6
HCC	chr1	2984795	140625	ACTRT2	+	36687	1422	-3.2764950749139263	-0.5181452362652211	27.524809964724625	2.523504684708624e-6
HCC	chr16	273972	8786	RGS11	-	-1971	7643	-3.1413292809566897	-0.7647636196375848	27.524780643840863	2.523504684708624e-6
HCC	chr16	1021585	30812	SOX8	+	-39777	5172	-2.892304483208001	-0.5998172700305766	27.524650417136954	2.523611831319381e-6
HCC	chr19	31286867	57616	TSHZ3	-	-62658	74581	-2.9383934517498775	-0.42511960276609373	27.523872390416386	2.524564411639713e-6
HCC	chr8	142542238	23237	ARC	-	-72234	3429	-3.602283849778735	-0.7229052457995405	27.52364394469072	2.5247998199686155e-6
HCC	chr10	132880218	54777	CFAP46	-	-62367	134194	-3.229313697819423	-0.33728675096368654	27.52208086310553	2.5267782725041685e-6
HCC	chr5	32074076	64083	GOLPH3	-	-100243	49602	-3.2054456482285705	-1.0169863161776898	27.5219162862063	2.526917430908101e-6
HCC	chr5	45702874	348980	HCN1	-	6756	441169	-3.5493442562933954	-0.9771529098199694	27.521878144549355	2.526917430908101e-6
HCC	chr8	141109346	22898	DENND3	+	19266	14395	-2.7325004854263906	-0.19978480285849137	27.521783593938274	2.5269781195053687e-6
HCC	chr4	17414573	109616994	SNORA75B	-	93691	137	-3.416719376802716	-0.717020086602915	27.52106486684287	2.5278544774065986e-6
HCC	chr5	139848395	84249	PSD2	+	-52574	48646	3.3875680968712594	-0.2950806762650372	27.520041909273168	2.5291108803509348e-6
HCC	chr17	78866773	57602	USP36	-	26246	44876	-2.706960213152	-0.5264436658788798	27.519974208390025	2.5291108803509348e-6
HCC	chr5	85549966	285622	NBPF22P	+	732478	15104	-2.929632986393588	-0.3609786134613351	27.519959527908696	2.5291108803509348e-6
HCC	chr19	17981892	27106	ARRDC2	+	19240	12971	-3.1049391174627163	-0.9907530350966629	27.518105386066054	2.531473664825767e-6
HCC	chr20	61498445	1002	CDH4	+	976	441197	-3.060325974800866	-0.9998769050182769	27.517567605543633	2.5321146858811816e-6
HCC	chr4	172568400	101928314	LOC101928314	-	-120517	58986	-3.553584565657941	-0.6760610392287892	27.517419075012626	2.5322461844512474e-6
HCC	chr6	1026422	285768	LINC01622	-	-74910	140330	-3.311105006856992	-0.2598994460877247	27.517042196623592	2.5326444867683367e-6
HCC	chr20	47875569	55959	SULF2	-	88953	129211	-3.076679885715732	-0.295474288714924	27.517018703227052	2.5326444867683367e-6
HCC	chr4	1495129	54729	NKX1-1	-	88687	3511	-2.917172141684413	-0.0803766594238551	27.51641567221965	2.5333712788868998e-6
HCC	chr2	240161648	150677	OTOS	-	20992	1628	-2.776115078191919	-0.49130520152927426	27.5162574394898	2.5335155584347234e-6
HCC	chr22	45868887	7477	WNT7B	-	-108241	56763	-2.8372933733985817	-0.24026833260230673	27.51594276631375	2.533864794372668e-6
HCC	chr21	41223858	191585	PLAC4	-	38619	10009	-3.2920016236365672	-0.42182143484589274	27.515537616600156	2.534332633937406e-6
HCC	chr3	55907182	100500875	MIR3938	-	54588	103	-2.4691451541079	-0.22371088905117836	27.51542198245758	2.534421151217173e-6
HCC	chr22	48610447	25817	FAM19A5	+	-34141	175630	-3.7261617566867304	-0.28385255848213586	27.515086261434192	2.5347981021974374e-6
HCC	chr12	52544598	112802	KRT71	-	-8549	9239	-2.94297260002756	-0.34911167896735706	27.5148845957483	2.5349993981973595e-6
HCC	chr1	27343787	84958	SYTL1	+	-1795	11941	-3.0836126423352086	-0.5360970801448042	27.514737357274782	2.535129369246897e-6
HCC	chr11	23942576	102465860	MIR8054	-	523386	86	-3.252724466206649	-0.3126304974824873	27.514557476448253	2.5353021377385193e-6
HCC	chr17	50576016	253962	CACNA1G-AS1	-	13908	5902	-2.74625225726844	-0.05226499415389743	27.51423043364332	2.5356678488513367e-6
HCC	chr17	44601959	2535	FZD2	+	-44515	3819	-3.4017880147859647	-0.8845324320857562	27.514050714452253	2.5358404453826344e-6
HCC	chr4	5616016	10141	LINC01587	+	-90860	2645	-2.9667522163883038	-0.44076949655596587	27.513597611876158	2.5363715486669212e-6
HCC	chr6	40432019	732253	TDRG1	+	-53682	1563	-3.4774912759355177	-0.11526933735909488	27.513520188596523	2.536410038512615e-6
HCC	chr12	7712533	359787	DPPA3	+	-1079	6103	-3.2631865544651837	-1.2581943386015502	27.512270452566938	2.5379864317937856e-6
HCC	chr10	128457247	101927381	LINC01163	+	-171297	31777	-3.124333811637603	-0.5377709194634517	27.511772636218154	2.538576679118033e-6
HCC	chr18	14223847	440482	ANKRD20A5P	+	-44750	47954	-3.1309085291857546	-0.920253648529601	27.51126986173879	2.539173575002891e-6
HCC	chr15	83283701	646	BNC1	-	244	27555	2.814243357689329	0.007977941537108926	27.511155107116792	2.539261126190048e-6
HCC	chr21	42347499	7032	TFF2	-	-3600	4742	-2.711929711989925	-0.34624067016150833	27.5108524549061	2.5395953954565352e-6
HCC	chr18	75589049	100505853	LINC01898	-	-123354	16321	-2.870298053340251	0.30394532557254333	27.51076637596067	2.539645309775723e-6
HCC	chr2	1747479	7837	PXDN	-	2932	112661	-2.990995904012291	-0.39075132070520296	27.510467971765905	2.539974054082687e-6
HCC	chr2	50411678	9378	NRXN1	-	63922	429252	-3.282129404598819	-0.7583169415684161	27.510366048999146	2.5400447869204985e-6
HCC	chr20	62753328	100652730	LINC00659	-	-23528	2736	-2.923013723455565	-0.7183028959115634	27.50995228304949	2.5405251171094566e-6
HCC	chr5	176671813	26262	TSPAN17	+	-24426	11672	-2.7958915975827217	-0.20178800702069496	27.509770124633867	2.540701268542076e-6
HCC	chr1	181223860	100287948	LINC01699	+	12528	2217	-2.7797000054199885	-0.28183529428643345	27.50869675811475	2.542048528509803e-6
HCC	chr16	88351221	84627	ZNF469	+	76250	13287	-3.183128951011595	-0.7730092045307173	27.508552057546055	2.5421305304031447e-6
HCC	chr17	2965357	101927911	LOC101927911	-	-538	3649	-2.8154429644264956	-0.6376049278069765	27.5085382528992	2.5421305304031447e-6
HCC	chr2	2581159	23040	MYT1L	-	249846	542201	-3.109460722344038	-0.3568383689439202	27.508084807615823	2.542663428889741e-6
HCC	chr7	158098515	100506585	LOC100506585	+	-243930	11506	-3.0104433597157882	-0.665622134186805	27.50634986679087	2.5448821051499924e-6
HCC	chr2	594510	105373352	LOC105373352	+	-36309	3892	-2.7202860124201864	-0.1657665029199958	27.505861934906093	2.545460973334035e-6
HCC	chr6	103709195	57531	HACE1	-	-1150351	131454	-3.458824800441783	-1.274619805028712	27.505105209415333	2.5463938464270984e-6
HCC	chr2	6768057	400941	LINC00487	-	-2254	41144	-2.819855897529444	-0.4282545798270449	27.50492762253932	2.5465643993297025e-6
HCC	chr1	180230670	89884	LHX4	+	-372	44756	4.06925529069144	0.16210795265490063	27.504227478419928	2.5473880364317435e-6
HCC	chr4	2626292	8603	FAM193A	+	-860	107144	3.373550193297179	-0.7348725675582497	27.504206091483255	2.5473880364317435e-6
HCC	chr19	3826685	4145	MATK	-	24873	23844	-2.8830176174149655	-0.06775660790102324	27.50413070782157	2.5474240411013693e-6
HCC	chr6	103018023	2898	GRIK2	+	-1619038	671099	-2.9665807451589443	-0.43085134405180753	27.503945652688216	2.5476045069919938e-6
HCC	chr10	132137730	10570	DPYSL4	+	49180	18867	-2.7387277751106285	-0.08810507650712879	27.503652197303676	2.5479277901852635e-6
HCC	chr21	46081668	1292	COL6A2	+	16451	31687	-2.667656498900648	-0.6045489041163219	27.503386051667633	2.5481969092196523e-6
HCC	chr7	113593747	5506	PPP1R3A	-	-325280	42201	-3.063451847267614	-0.5245984290428954	27.503351840658098	2.5481969092196523e-6
HCC	chr19	53197177	79788	ZNF665	-	3752	30127	3.3289282069054678	-0.0889190284551638	27.503247841911218	2.5482706357133107e-6
HCC	chr2	239720441	150935	LOC150935	+	42419	37803	-2.7812721592857987	-0.09320006331679809	27.503196565429306	2.5482748989682375e-6
HCC	chr15	45095711	50506	DUOX2	-	-18450	21508	-2.607267215415726	-0.26390304461838426	27.503080092986014	2.5483650665601384e-6
HCC	chr16	1210783	25823	TPSG1	-	-14471	3604	-3.23948143639369	-0.5432366132411556	27.50256879369637	2.5489755466362917e-6
HCC	chr9	10449579	5789	PTPRD	-	-163144	2298478	-3.2352856816117064	-0.4371416118038716	27.502457941818292	2.5490583344135424e-6
HCC	chr22	39715925	8911	CACNA1I	+	-145172	118984	-3.125849676502398	-0.04874977553463932	27.501192190814223	2.5506637773384153e-6
HCC	chr20	62457963	140628	GATA5	-	-18007	12474	-2.704583704339189	-0.4520962951341251	27.501130596259593	2.5506816603846503e-6
HCC	chr11	111299087	120376	COLCA2	+	164	9485	3.3406680593615334	-0.33337284673889017	27.500891675125608	2.5509334214094303e-6
HCC	chr11	60515392	503497	MS4A13	+	21	27306	-2.971663698419774	-0.043100472169181676	27.500769493317932	2.5510312236254496e-6
HCC	chrX	37543351	347404	LANCL3	+	28218	105929	-2.857426637894977	-0.17794932452324475	27.500642326740007	2.551135606423907e-6
HCC	chr21	13196320	149992	ANKRD30BP2	+	-158154	80085	-2.988416420211775	-0.11941101433002846	27.50033797681801	2.551408011492415e-6
HCC	chr16	56658083	4494	MT1F	+	-140	1361	4.788254634708405	0.25518332926718573	27.500325039319904	2.551408011492415e-6
HCC	chr19	41969476	10567	RABAC1	-	10100	2696	-3.3608697413163777	-0.4838278907169081	27.500291738132383	2.551408011492415e-6
HCC	chr21	44616808	386681	KRTAP10-8	+	-4729	876	-3.7249781200405363	0.12413457802632212	27.500132135862643	2.5515552076427854e-6
HCC	chr10	125265693	1488	CTBP2	-	104632	173213	-3.350645502360582	-0.998713209953676	27.499316424686903	2.5525682055533383e-6
HCC	chr1	31683239	1307	COL16A1	-	-20928	51921	-3.33357104453477	-0.20872543175182695	27.49918295987284	2.5526809737899248e-6
HCC	chr10	44385548	6387	CXCL12	-	451	9231	-3.3373550220718147	-0.35622685960111355	27.4988553239779	2.5530500530834913e-6
HCC	chr11	2415198	29850	TRPM5	-	-7847	18530	-3.207338708790857	-0.5533665213267542	27.498784671867234	2.5530799270188476e-6
HCC	chr17	77055911	6397	SEC14L1	+	32732	128457	-3.029075576722983	-0.6263950130577386	27.498321791373854	2.5536276324874762e-6
HCC	chr8	1185028	286083	LOC286083	-	-117579	6574	-3.0000087518152236	-0.63484206513799	27.49824363098662	2.5536674301417946e-6
HCC	chr10	21174181	10529	NEBL	-	-6	394214	3.67794896644011	0.08501776491120358	27.497805900205577	2.554182051077687e-6
HCC	chr20	64203160	4661	MYT1	+	-38686	77780	-2.8960880803433655	0.28228890839227744	27.497124764023063	2.5550183152442243e-6
HCC	chr1	4132575	105376672	LINC01345	-	183595	1832	-3.333774161119523	-0.17649429899019806	27.49689531957013	2.5552580087149136e-6
HCC	chr9	92809152	138649	ANKRD19P	+	459	28847	3.1557342603030523	0.5413602270343838	27.496762059918062	2.5553706377944773e-6
HCC	chr16	89974351	92806	CENPBD1	-	1519	3058	-3.003929209619379	-0.6682386531403096	27.496586522537285	2.555539136497186e-6
HCC	chr17	9889364	5957	RCVRN	-	-16003	7658	-2.9913441896866586	-0.042333984011063995	27.49625675121849	2.5559114665410235e-6
HCC	chr18	12433123	105371998	LOC105371998	+	-349	15025	-3.1991771876174955	-0.27338032213750624	27.495911156451747	2.5563047670738172e-6
HCC	chr8	141621471	389690	MROH5	-	114241	73402	-2.3819536087190967	0.18975313547447245	27.49580916996721	2.5563761120901852e-6
HCC	chr17	79132470	64772	ENGASE	+	-57533	13667	-2.637579472265154	-0.09319489544245728	27.49557107021303	2.5566273843825595e-6
HCC	chr5	150302564	340075	ARSI	-	-398	6624	3.0606596609775987	0.1162754143077434	27.495420381998905	2.556763123721341e-6
HCC	chr1	3279371	100422968	MIR4251	+	-151396	61	-2.886461508830093	-0.3453793421122131	27.494434617642902	2.558003127235482e-6
HCC	chr11	32381288	7490	WT1	-	-49529	43042	-2.7058316284035016	-0.24105773166282282	27.49407831646353	2.5584109212692824e-6
HCC	chr7	151174394	2636	GBX1	-	6846	18960	-2.867989642052269	-0.38471685897759744	27.49395458345591	2.5585111013335883e-6
HCC	chr3	87679129	3355	HTR1F	+	113638	201065	-2.871037316591311	-0.23606029123756353	27.493705978240104	2.55877649100428e-6
HCC	chr10	132786773	84504	NKX6-2	-	740	1218	3.1717615157378427	-0.11272137512912156	27.493302635096803	2.559246661986928e-6
HCC	chr3	14383403	6533	SLC6A6	+	19173	45610	-3.249629030241329	-1.2213374323838417	27.493165881815337	2.559364109745226e-6
HCC	chr10	129896418	100422873	MIR4297	-	53044	76	-2.8160871229526485	-0.4561320636817763	27.492877327478908	2.559682464942105e-6
HCC	chr18	48422457	201501	ZBTB7C	-	13035	382155	-3.412579338378314	-0.6968247971911535	27.492314191665606	2.5603394218162014e-6
HCC	chr11	134712903	729305	LOC729305	+	23042	27867	-3.275285758730139	-0.1821408484886478	27.49228501857246	2.5603394218162014e-6
HCC	chr20	20367034	3642	INSM1	+	1087	2828	3.080908748358646	0.23815464755560423	27.492177096424456	2.560418757009162e-6
HCC	chr5	45696272	348980	HCN1	-	154	441169	3.398467011667592	0.27730603198034254	27.49187365109526	2.560756966541494e-6
HCC	chr2	172712628	11069	RAPGEF4	+	23169	317096	-2.918072164107156	-0.5395679292989921	27.49171679937239	2.560901106166915e-6
HCC	chr8	66962792	100129654	TCF24	-	202	16090	3.8018776279014816	-0.2497740205898255	27.491461400201167	2.5611757558067353e-6
HCC	chr3	124094779	8997	KALRN	+	-98	70006	-3.0031545355578397	-0.38304243699815915	27.490589144072548	2.5622675413598805e-6
HCC	chr6	93068893	2045	EPHA7	-	-350689	179562	-2.637070459246878	0.1180431505991281	27.490170406058795	2.562758771027943e-6
HCC	chr2	55824684	2202	EFEMP1	-	-99479	58202	-2.872633039320483	0.2095036814576594	27.489201570601608	2.5639256115329014e-6
HCC	chr11	134725339	729305	LOC729305	+	10606	27867	-3.2524201522898535	-0.6797961089093417	27.48913713497162	2.5639256115329014e-6
HCC	chr1	171841337	26052	DNM3	+	141	571240	2.929194104420668	0.44738179467989775	27.489090797754514	2.5639256115329014e-6
HCC	chr19	36797684	284408	ZNF790-AS1	+	-121	30549	3.114570431370205	-0.1333039279342318	27.48907990680908	2.5639256115329014e-6
HCC	chr20	63059935	100144597	LINC01056	+	-21924	15853	-2.4680477753398935	-0.2864314410471197	27.48905010781502	2.5639256115329014e-6
HCC	chr1	181680491	777	CACNA1E	+	-196941	323235	-3.036218931771572	-0.07410827932175428	27.48895662631218	2.5639859312868014e-6
HCC	chr5	37277167	65250	CPLANE1	-	27739	143201	-3.289672896039831	-0.830050835267481	27.48848587893427	2.564546466963085e-6
HCC	chr2	210370229	102724820	LANCL1-AS1	+	-45517	145622	-3.6230813702219296	-0.9566040842355928	27.488112491413474	2.564978001015231e-6
HCC	chr12	54144571	400043	LINC02381	+	-18500	6772	-3.3541301416287586	-1.1570314774611232	27.487861073189883	2.5652478263764533e-6
HCC	chr6	104695972	57531	HACE1	-	-163574	131454	-3.4129524308044124	-0.8467799785606135	27.487751306934626	2.565329784136655e-6
HCC	chr4	17414578	109616994	SNORA75B	-	93696	137	-3.043304754675366	-0.7148336344436836	27.4876837665595	2.5653557354501303e-6
HCC	chrX	94045890	286499	FAM133A	+	-371877	38262	-3.7604007097197645	-0.918622150438183	27.487461247867998	2.5655872682262154e-6
HCC	chr5	170504686	30820	KCNIP1	+	-650	232597	-2.8802610181979476	-0.5891749974737495	27.487251119928473	2.5658023850544944e-6
HCC	chr10	130761998	100422867	MIR378C	-	-200670	81	-2.740936156373266	-0.3953293485171409	27.48686819114244	2.5662468008874127e-6
HCC	chr21	38380383	102724678	LINC01423	-	34307	19718	-2.633007035066377	0.10284881837557626	27.486672834159634	2.566442375192833e-6
HCC	chr22	16592280	150160	CCT8L2	-	-530	2053	-2.615906455823992	0.19079713133071524	27.48608148666143	2.567163540431463e-6
HCC	chr20	2796249	56265	CPXM1	-	-4397	6578	-3.2051773183919217	-0.49219853581945855	27.48599656961752	2.567212585654431e-6
HCC	chr12	130435929	9271	PIWIL1	+	-98041	33493	-2.795177360061332	-0.8674787792249572	27.48539152374939	2.567952159504163e-6
HCC	chr2	51582020	730100	LOC730100	+	-549419	1375317	-2.6932657428931996	-0.27010184949161226	27.48517812908083	2.5681718226362288e-6
HCC	chr22	44389466	101927526	LINC01656	+	53861	1462	-2.9958881569442344	-1.0019607442162033	27.484354532240772	2.569201990533468e-6
HCC	chr18	29399207	100302131	MIR302F	+	899703	51	-3.3756017248553074	-0.1050339712171859	27.483689718339548	2.5700215656987807e-6
HCC	chr7	4221336	221935	SDK1	+	-91651	139315	-2.89523410966952	-0.15037605024020373	27.48352133904215	2.570181587694439e-6
HCC	chr11	1162811	4586	MUC5AC	+	-4858	43189	-2.9057962294751603	0.09644408316376915	27.48321778636408	2.5705212761536606e-6
HCC	chr10	71049290	105378349	LOC105378349	+	-110237	5092	-3.127057894013777	0.09192772827363922	27.482525734495013	2.5713774923158172e-6
HCC	chr10	8514249	105376398	LOC105376398	-	-80142	21645	-2.741871428041123	-0.12296011740674027	27.482260430375586	2.57162851300029e-6
HCC	chr5	103953726	83594	NUDT12	-	390925	13947	-2.747100305912734	-0.11947053415291338	27.482240156074525	2.57162851300029e-6
HCC	chr16	1211071	25823	TPSG1	-	-14183	3604	-3.0512950680072763	-0.10887656182758015	27.482162326544895	2.57162851300029e-6
HCC	chr20	17226819	5126	PCSK2	+	133	257626	3.3328842048524403	-0.3787630838798535	27.482145116395152	2.57162851300029e-6
HCC	chr6	116765539	221303	FAM162B	-	-184	13527	3.6344721520543803	0.014344303537845915	27.48181450277938	2.5719778340073344e-6
HCC	chr7	157812992	100506585	LOC100506585	+	41593	11506	-2.7202115048981828	-0.33160508090279744	27.481786519191385	2.5719778340073344e-6
HCC	chr8	21706262	2675	GFRA2	-	-82572	96817	-3.3273390010685717	-0.16846943055980387	27.481626145519833	2.572127345427318e-6
HCC	chr16	2967604	124222	PAQR4	+	1641	4245	2.6049755827712775	-0.3788368164394501	27.48078059609195	2.573188331125058e-6
HCC	chr22	49241429	100500882	MIR3667	-	-302037	74	-2.479784126764513	-0.09414308932994432	27.480604227015846	2.573359199520992e-6
HCC	chr18	75106914	284273	ZADH2	-	-98599	10404	-2.965971008889257	-0.37760350403774995	27.479721782145027	2.5744698112106977e-6
HCC	chr17	78575175	8632	DNAH17	-	-2219	153698	-2.9568123949826375	-0.5826343352754346	27.47949497902085	2.5747079094547892e-6
HCC	chr20	763769	113278	SLC52A3	-	-4815	8505	-3.2093718391014945	-0.7209702759704646	27.479376772448248	2.5748014488795595e-6
HCC	chr11	133864965	219938	SPATA19	-	19427	4917	-3.240433499752606	-0.8784842339840788	27.479301817882515	2.574837408924556e-6
HCC	chr7	157543061	406945	MIR153-2	-	-31361	87	-2.596123612335764	0.23641708129194142	27.479180249635263	2.574913323918224e-6
HCC	chr15	45129073	90527	DUOXA1	-	-788	12496	3.1800836889276956	-0.46327571999726175	27.479148912921943	2.574913323918224e-6
HCC	chr10	133101774	84435	ADGRA1	+	472	29430	-2.7913742036536457	-0.3077252994349304	27.479070273708203	2.574954196088712e-6
HCC	chr4	7306218	100616471	MIR4798	+	4232	75	-3.2809560161820457	-0.47629927267551914	27.478950606060806	2.5750496978170472e-6
HCC	chr10	125296758	1488	CTBP2	-	135697	173213	-2.669630775300495	-0.630718849885926	27.47837270606031	2.575755419908078e-6
HCC	chr8	142176598	100616268	MIR4472-1	+	-259	80	-3.360367802424363	-0.29360580457905266	27.478289894066144	2.5758018678147856e-6
HCC	chr19	53045581	100271846	ERVV-2	+	-843	6390	-2.9803873994345302	-1.2150065850589682	27.478079300701864	2.5760185130392398e-6
HCC	chr17	62632253	9902	MRC2	+	-4852	66201	-2.9035120449690135	-0.06580762547795062	27.47779330127829	2.5763356269244086e-6
HCC	chr14	104581418	400258	C14orf180	+	-277	8707	-2.7836943432011356	-0.46465609863887564	27.477545011375987	2.5766025418201268e-6
HCC	chr2	10838573	10130	PDIA6	-	596	54587	-2.80116891985499	-0.3828031930551101	27.477141186579537	2.577013814794988e-6
HCC	chr12	48004640	1280	COL2A1	-	138	31538	4.0173073989559525	-0.8123227613114141	27.477140471702782	2.577013814794988e-6
HCC	chr1	17731844	81569	ACTL8	+	23469	71751	-3.2782498029239964	-0.7455364254038813	27.47708901666362	2.577018512028336e-6
HCC	chr7	410516	442497	LOC442497	+	-31091	3455	-2.777675967442404	-0.18109024288154088	27.476280675326606	2.5780319503518856e-6
HCC	chr13	27748638	219409	GSX1	+	44005	1310	-3.4024353212398433	-0.49318529716591847	27.475859219342986	2.57852991600725e-6
HCC	chr17	73395297	23580	CDC42EP4	-	83293	28381	-3.0161107086310865	-0.8605036567054977	27.475140570487852	2.5794243248529867e-6
HCC	chr6	166441766	100874353	RPS6KA2-IT1	-	-23617	4721	-3.329699980886686	-0.456603333810122	27.47503174839592	2.5794575695192767e-6
HCC	chr7	157723504	100506585	LOC100506585	+	131081	11506	-2.6775722350360303	-0.05951482274301738	27.47501979577847	2.5794575695192767e-6
HCC	chr2	120993209	2736	GLI2	+	-195918	195363	-2.987417029253957	-1.0560843353735285	27.47478629577786	2.57970509515788e-6
HCC	chr8	141610810	389690	MROH5	-	103580	73402	-2.4531289559186478	0.267769657851668	27.474505827813232	2.5800090957473227e-6
HCC	chr2	5555998	102723818	LINC01248	-	-135120	56978	-2.6189670909156813	-0.7434764914252902	27.47446256022094	2.5800090957473227e-6
HCC	chr1	179782144	148753	FAM163A	+	-38981	66771	-2.980289342709097	-0.20284391187153195	27.473754265133373	2.580890211639194e-6
HCC	chr2	106488144	927	CD8B2	+	-788	23740	-2.8273026473984917	-0.30681553461973926	27.473489252779878	2.581179938917784e-6
HCC	chr15	99087602	23336	SYNM	+	17478	30516	-2.548855636862698	-0.48260835390158313	27.47339821780807	2.581237487159177e-6
HCC	chr12	117646766	4842	NOS1	-	284964	153661	-2.799932154284539	-0.4477740681011835	27.472940467641024	2.581763621372661e-6
HCC	chr19	57947283	10172	ZNF256	-	-426	6877	3.9619727846778923	0.03075799951581648	27.472908223665208	2.581763621372661e-6
HCC	chr10	86657881	94233	OPN4	+	-3324	11903	-2.9988880786726764	-0.45286264208697335	27.472756847307622	2.5819017429595193e-6
HCC	chr9	122214277	26468	LHX6	-	-7463	19164	3.6649386873340934	-0.6364186478750011	27.472220931287126	2.582553319132349e-6
HCC	chr4	179689565	728081	LINC00290	-	-1469584	95060	-3.0705258485663385	-0.8010618357733729	27.471701642521765	2.583182852959081e-6
HCC	chr4	9496465	644414	DEFB131A	+	-51931	5981	-3.06179599702352	-0.9588312038670943	27.471402732060795	2.5835181320718394e-6
HCC	chr10	43836785	414260	LINC00619	+	8521	5317	-2.8649528619757927	-0.9614893739936095	27.47102008145388	2.583965338059816e-6
HCC	chr8	92102898	862	RUNX1T1	-	-328	148260	3.8216291094604498	0.0032506758639426767	27.470882304769553	2.5840854145490084e-6
HCC	chr5	175061866	441116	LINC01951	-	66135	76650	-3.7607614091497332	-0.9330498588665693	27.470707405250174	2.584255102647797e-6
HCC	chr8	83693994	103352670	LINC01419	+	-290236	5140	-3.095443524819743	-0.3886717241185033	27.470407993103684	2.584591198182615e-6
HCC	chr2	32258029	58484	NLRC4	-	-6851	40432	-3.020852839296744	-0.06850956057221674	27.47001160159735	2.5850569635783616e-6
HCC	chr5	169777725	1794	DOCK2	+	-140478	446136	-3.041341996653196	-0.6591264154527778	27.469594296411607	2.5855507742528095e-6
HCC	chr11	15071755	797	CALCB	+	1845	5032	-3.355366168458078	-0.354232933635505	27.469188012803826	2.586029943489329e-6
HCC	chr8	85642500	100288527	REXO1L2P	-	-13176	1078	-2.8688731401806895	0.19399275666450677	27.46896314747849	2.586266585036689e-6
HCC	chr11	130473700	170689	ADAMTS15	+	-24726	27672	-2.8011734845599605	-0.4622657587333473	27.468540241902012	2.5867681229346307e-6
HCC	chr16	88694079	333929	SNAI3	-	7605	8793	-3.4577037219258044	-0.8899353851926104	27.468447164467754	2.5868285537824353e-6
HCC	chr11	134331987	89944	GLB1L2	+	-113	44451	3.669473988297913	0.0393126181004948	27.46822336621608	2.587063846004765e-6
HCC	chr18	78165141	101927715	LINC01029	-	171414	22432	-3.0218461507119114	-0.38213070431695706	27.468116474470953	2.5871427667822367e-6
HCC	chr4	180997400	728081	LINC00290	-	-161749	95060	-2.8453038987875328	-0.48025795096153334	27.467726708518114	2.587547098161852e-6
HCC	chr18	37587415	56853	CELF4	-	21378	47759	-2.7257385726214753	-0.7404042096107135	27.46771846079343	2.587547098161852e-6
HCC	chr4	133385424	57575	PCDH10	+	-236134	45321	-2.5114949969137847	-0.2288622681375945	27.467233668952606	2.588131712444351e-6
HCC	chr1	151840028	100191040	C2CD4D	-	-529	2695	2.9949932979312703	-0.128505056403763	27.467065625739437	2.5882925118413416e-6
HCC	chr1	42041202	59269	HIVEP3	-	5277	188737	-2.770725906596114	-0.38836266552163895	27.466895844262133	2.5884556493753976e-6
HCC	chr8	139649292	51305	KCNK9	-	-53764	102219	-2.6361520732595327	-0.9101982368289913	27.466559353551197	2.588841948605251e-6
HCC	chr1	2455195	9651	PLCH2	+	12264	38072	-2.749942759373566	-0.26832940182736165	27.46603551447498	2.5894582278595272e-6
HCC	chr7	154908676	100132707	PAXIP1-AS2	+	19841	18334	-2.6626252767995986	-0.0418014570051586	27.466003250697632	2.5894582278595272e-6
HCC	chr1	36540375	1441	CSF3R	-	57061	17272	-3.0910543002620563	-0.46055353842077684	27.46484523436756	2.590945049424717e-6
HCC	chr7	436436	442497	LOC442497	+	-57011	3455	-3.430320971296717	-0.21588676224385506	27.464777671188926	2.590971415294629e-6
HCC	chr12	38159008	144245	ALG10B	+	157747	12972	-2.7912578145010256	-0.10051990716119956	27.464431276800312	2.5913713691597666e-6
HCC	chr22	46411648	55687	TRMU	+	-76247	21940	-3.606952101750283	-0.9106081907232928	27.46435758089828	2.5914059600787807e-6
HCC	chr11	1184501	4586	MUC5AC	+	-26548	43189	-2.817673962488925	0.32992650655937383	27.464305526575856	2.5914115543295963e-6
HCC	chr8	141357760	2843	GPR20	-	-9505	10780	-3.335395833389526	-0.41851653834749125	27.464246134660357	2.5914269822092647e-6
HCC	chr6	111872972	2534	FYN	-	-480	213121	3.7903383348760444	0.5403426258298937	27.464038529845553	2.59164101918331e-6
HCC	chr1	24962907	864	RUNX3	-	-2103	65500	-3.220303681716565	-0.7934887269801351	27.46372096920887	2.5920024399279974e-6
HCC	chr1	2803091	100287898	TTC34	-	13426	148298	-3.629049296940969	-0.5762427897554988	27.46335729916276	2.592425720477173e-6
HCC	chr16	89935306	10381	TUBB3	+	-12027	12819	-3.0107828238499943	-0.48020528824953485	27.463237199232992	2.5925225400332945e-6
HCC	chr7	158402041	693180	MIR595	-	-130772	96	-2.926557767107175	-0.7411484393159766	27.462366623097843	2.593625628659449e-6
HCC	chr11	134559703	283177	LOC283177	+	-123221	69180	-2.8974330891847577	-0.200957829549597	27.46150217264192	2.5947209707742105e-6
HCC	chr18	24384555	114876	OSBPL1A	-	-13314	235824	-2.884441054293514	-0.23297900774495803	27.461448492806404	2.594728766022853e-6
HCC	chr9	137351243	441478	NRARP	-	48992	2621	-3.0932714112186823	-0.8466300424379363	27.461109007284062	2.5950902593969026e-6
HCC	chr2	1715333	7837	PXDN	-	-29214	112661	-3.1469964661801937	-0.3003651893542299	27.461083339677216	2.5950902593969026e-6
HCC	chr1	27549637	27245	AHDC1	-	-53857	69250	2.969140759937606	-0.1705410660564189	27.46091630428475	2.59524148615572e-6
HCC	chr1	241922594	441925	BECN2	+	35173	1296	-3.3468049340392905	-0.6498240340688076	27.460874912039472	2.59524148615572e-6
HCC	chr15	21262856	646214	LOC646214	-	-34973	8226	-2.2804956507521177	1.089066027704641	27.46078897406484	2.595292579702102e-6
HCC	chr9	97855004	2304	FOXE1	+	-1749	3461	2.7888770896728685	0.134557643589195	27.460627169809158	2.5954392236574228e-6
HCC	chr7	61389	102723672	LOC102723672	-	-88049	4994	-2.6547113402351843	0.15486996819682355	27.460583977203015	2.5954392236574228e-6
HCC	chr11	78854377	79731	NARS2	-	279513	138904	-3.255859033755058	-0.8260980761429451	27.460116253390346	2.595966075836879e-6
HCC	chr17	21679867	100134444	KCNJ18	+	12656	12090	-3.2610612007581756	-0.4851671694151169	27.46009572092838	2.595966075836879e-6
HCC	chr5	178757699	6940	ZNF354A	-	26997	19182	-3.0017631449531885	-0.28428143765842556	27.459806225847657	2.5962904478825027e-6
HCC	chr12	132379841	101928416	LOC101928416	+	-49991	1726	-2.857803637129088	-0.2718351579615801	27.459605738800313	2.5964953587855976e-6
HCC	chr8	54221229	29088	MRPL15	+	-86008	13294	-3.271363813021591	-0.19257849909857683	27.459239107271365	2.5969233774588387e-6
HCC	chr5	22163177	5369	PMCHL1	+	-20825	9919	-2.8438191031970543	-0.6800654804019725	27.45898954001113	2.5971942528525355e-6
HCC	chr13	49220423	2862	MLNR	+	-85	2040	3.372480716615459	-0.47373841574121434	27.458559862054578	2.597707073513848e-6
HCC	chr10	1713212	105	ADARB2	-	-24264	560164	-2.731496615620291	-0.7657822763980269	27.457277894649266	2.5993652811285565e-6
HCC	chr20	62614695	28231	SLCO4A1	+	27750	29851	-3.141511705585983	-0.2885364396574355	27.4568968066435	2.5998132143631878e-6
HCC	chr15	76165893	101929439	LOC101929439	-	-15593	6596	-2.89230028568561	-0.6211422082956802	27.455841591990527	2.601109524775463e-6
HCC	chr2	130992543	50649	ARHGEF4	+	-75146	129857	-3.4004678137098177	-0.16849399795123096	27.45583705036639	2.601109524775463e-6
HCC	chr19	9259856	26648	OR7E24	+	-8812	1020	-2.8963758360090233	-0.2082031707065319	27.455233683495145	2.6018567924086023e-6
HCC	chr3	127422811	101927123	LINC02016	-	32141	68364	-2.544346026472449	-0.4150124780555043	27.45409688814698	2.603322236907142e-6
HCC	chr4	178091106	101928656	LINC01099	-	183170	4553	-3.239815971750294	-1.1224064537885956	27.453999458063358	2.603388986056728e-6
HCC	chr12	2679617	100874235	CACNA1C-AS2	-	7397	3721	-2.692530016075048	-0.2022888469078562	27.45332567480567	2.604231735471208e-6
HCC	chr7	85843531	105375380	LINC00972	+	-422409	68217	-2.9058544091452663	-0.5696229644855324	27.452957174659165	2.604663567183886e-6
HCC	chr7	137164440	349160	LOC349160	-	99	265569	-2.7409643553242216	-0.18247038995422357	27.45279014596403	2.6048240963265026e-6
HCC	chr12	93573397	8835	SOCS2	+	-871	4220	3.3537189498239695	-0.02618098792432865	27.451628562942545	2.6063246298898274e-6
HCC	chr8	13810093	102725080	LOC102725080	+	-180403	2887	-2.9907894745090826	-0.6030427341229363	27.45107296841354	2.6070090113692013e-6
HCC	chr12	48823308	784	CACNB3	+	-4837	10473	-3.8297194321964563	-0.6680398753660478	27.45095352314543	2.607105543176523e-6
HCC	chr4	5917966	100616201	MIR378D1	-	-5362	54	-2.993793200391356	-0.1364597029722611	27.45084531902215	2.607186925670394e-6
HCC	chr10	42754640	105378269	LOC105378269	+	502	14480	2.9732893715124913	0.19406302350669083	27.450604527768583	2.6074470679944454e-6
HCC	chr19	51689444	147650	SPACA6	+	-10	15757	5.423481726009398	-0.031818371048112845	27.44864366758834	2.610027602734345e-6
HCC	chr15	66911703	102723481	LINC02206	-	-44812	24979	-2.7769213999046416	-0.1942822751886473	27.448559095240014	2.6100771874492605e-6
HCC	chr1	1282457	6339	SCNN1D	+	-2021	11594	-3.2580275498971316	-0.8741763585424234	27.448466699436956	2.610137333645848e-6
HCC	chr9	88706736	100423015	MIR4289	-	-39169	70	-3.037801517761702	-0.3255680210968143	27.448327523927723	2.6102606214616478e-6
HCC	chr14	41597851	145581	LRFN5	+	9005	297696	-2.8098933418136722	0.021242160135701717	27.447567877124477	2.6112215520492955e-6
HCC	chr9	65426494	653427	FOXD4L5	-	141285	3109	-2.8543097357794776	0.19759374626602233	27.447162020740492	2.6117050130784537e-6
HCC	chr5	1155856	101928857	CTD-3080P12.3	-	-22749	5510	3.833161279597808	-0.586982042658715	27.44689166800009	2.612005544843469e-6
HCC	chr10	16521244	389941	C1QL3	-	-761	8263	3.560057176034282	-0.3612517989077292	27.446603050350248	2.6123307848518897e-6
HCC	chr2	15053667	151354	FAM84A	+	-420984	19234	-2.811061520173781	-0.6129778475451422	27.44642730862035	2.6125035807762666e-6
HCC	chr9	135105981	10439	OLFM1	+	-18313	33517	-2.66099777683293	-0.5560422329979935	27.446372217008026	2.612513400199883e-6
HCC	chr4	63817305	253017	TECRL	-	-592155	131002	-2.917633639162831	-0.5186663866990642	27.446036026104395	2.612897781351398e-6
HCC	chr2	100640258	105373507	LINC01849	+	-36519	5620	-2.8896454607670248	0.023813670842959843	27.445992055967565	2.612897781351398e-6
HCC	chr19	45238926	90332	EXOC3L2	-	4715	21835	-2.8082863405790373	-0.33732483365998445	27.44591757018361	2.6129338104872185e-6
HCC	chr1	3601545	1953	MEGF6	-	-9950	123554	-2.732477623480658	-0.4061134077452949	27.445805191868345	2.6130210396692954e-6
HCC	chr6	36270566	285848	PNPLA1	+	-106	38136	-2.967102074768562	-0.34287631621837816	27.445678955387898	2.613126998517498e-6
HCC	chr3	193021322	151963	MB21D2	-	103161	121346	-2.620528620018441	-0.26976938410115786	27.44560008732389	2.613168957084463e-6
HCC	chr2	147686530	92	ACVR2A	+	157987	86311	-3.5834316815819927	-0.4927463667683923	27.445360223855367	2.6134284716230523e-6
HCC	chr3	198133663	728262	FAM157A	+	19543	69308	-3.0252552414545124	-0.17022399767035995	27.44516162602436	2.6136322439269166e-6
HCC	chr19	37855440	100631378	LOC100631378	-	244	31474	2.590666454107144	-0.6701879118866778	27.445089714799394	2.613664813397276e-6
HCC	chr3	10708245	285370	LINC00606	-	-55964	4868	2.731826482321009	-0.12858542061088937	27.44488893475134	2.6138715568676144e-6
HCC	chr18	79396618	4772	NFATC1	+	-846	72231	3.804148287558529	0.05625703339948235	27.444732914852047	2.6139675726998622e-6
HCC	chr4	9762825	1816	DRD5	+	18809	2376	-3.0739837540447836	-0.8156106236541857	27.444722278816513	2.6139675726998622e-6
HCC	chr14	105469300	1397	CRIP2	+	3638	7233	2.614702497250439	-0.31025989293329953	27.444646549712296	2.614005313255142e-6
HCC	chr19	30714185	9745	ZNF536	+	-341792	341194	-3.004110374705557	-0.6053130131121427	27.4440245259391	2.6147815755832204e-6
HCC	chr2	94738124	90499	FAM95A	-	-23060	5859	-3.1967721776321953	-0.1615046851546316	27.443857930051145	2.6149421933540236e-6
HCC	chr1	226606085	375057	STUM	+	-57285	60415	-3.2261885049047305	-0.6609834822536125	27.44359361970475	2.615234958246975e-6
HCC	chr12	132215113	50614	GALNT9	-	9085	9657	-2.6157605873585927	-0.23234575762280443	27.44336434249873	2.6154803775267673e-6
HCC	chr1	53482952	63948	DMRTB1	+	-23553	8089	-3.3236940054025244	0.21743396872286824	27.443307226966475	2.6154929743835457e-6
HCC	chr8	129027745	106144608	LINC00976	-	61744	13123	-3.291339382842471	-0.46284243517389045	27.44314267386647	2.615650879531091e-6
HCC	chr11	119604253	5818	NECTIN1	-	-124472	90628	-2.7496034016250195	-0.2633347585929038	27.44302430074415	2.6157463338110527e-6
HCC	chr20	61300577	1002	CDH4	+	-48151	688192	-3.0593001564775317	-0.5418934319059495	27.442885394941115	2.6158695660870506e-6
HCC	chr7	158956513	154822	LINC00689	+	51841	17885	-3.811943921563075	-1.066525150988361	27.442762355364906	2.615971343796754e-6
HCC	chr11	76688873	2615	LRRC32	-	18126	13224	-3.269460652607156	-0.3145219445613585	27.441142794796065	2.6180983037924377e-6
HCC	chr1	36561426	1441	CSF3R	-	78112	17272	-3.3358038847987577	-0.10926401666867555	27.440498112484704	2.618906484951168e-6
HCC	chr15	29128545	321	APBA2	+	-58139	47908	-2.9628905131076806	-0.5563605363512091	27.440046533889983	2.6194533489151147e-6
HCC	chr11	118073569	56649	TMPRSS4	+	3443	42830	-3.2289540582336755	-0.5484932409541465	27.439610799356714	2.619978864059438e-6
HCC	chr5	106206182	102467213	LINC01950	-	-804832	195818	-3.303753017170622	-0.9169329869368459	27.438961695347743	2.620793624231611e-6
HCC	chr3	56784270	50650	ARHGEF3	-	8553	48300	-4.162903048802088	-0.8087383460360037	27.43798182280422	2.6219930740838157e-6
HCC	chr9	30574954	401497	LINC01242	-	166500	19520	-3.3214357217249706	-0.17150885645885208	27.43798123474778	2.6219930740838157e-6
HCC	chr9	84409901	64078	SLC28A3	-	41403	92649	-3.108120994706151	-0.6485008192008653	27.437583356321845	2.622467771407423e-6
HCC	chr16	22723339	9956	HS3ST2	+	91200	101800	-2.8718974472300203	-0.2810324982211989	27.43747659112431	2.6225477516798765e-6
HCC	chr13	111521633	105370369	LINC02337	+	74376	46071	-3.2835980161915788	-0.17899385172912266	27.437407757677285	2.622576296161906e-6
HCC	chr20	60486893	100616362	MIR4533	+	-8782	71	-3.167786006653406	-0.23107580651545032	27.437025767385407	2.6230295544697924e-6
HCC	chr6	58037252	106660613	LINC00680-GUSBP4	-	75806	41566	-3.1424395301974	-0.7401202668833382	27.436648596554974	2.6234763549996847e-6
HCC	chr22	44547200	388910	LINC00207	+	22140	3110	-3.3212007785073574	-0.9180206470369403	27.43600940902686	2.624278762050464e-6
HCC	chr22	44820752	23779	ARHGAP8	+	-68194	110227	-3.3701746684690814	-0.46409576200216496	27.435944902175606	2.624301460753619e-6
HCC	chr6	7670583	654	BMP6	+	55516	155630	-2.9162416300645866	-0.13112836385530463	27.435680434989358	2.6245955232319826e-6
HCC	chr11	131888383	50863	NTM	+	21223	427217	-3.067140557134999	-0.6315392966425198	27.43530300538731	2.625042948948314e-6
HCC	chr5	132747186	645121	CCNI2	+	259	6959	4.016565033890256	-0.6326474946673998	27.434605279487357	2.6259253273438655e-6
HCC	chr19	8697732	284382	ACTL9	-	-1098	1434	-3.060419334766721	-0.8283776052079616	27.434556118996433	2.62592720886024e-6
HCC	chr2	195437635	57181	SLC39A10	+	219173	80895	-2.9895201377963176	-0.5746108547057269	27.434173427940983	2.626382012498322e-6
HCC	chr10	123868449	119587	CPXM2	-	-23535	146349	-2.9456715854508912	-0.44104802988189507	27.43347443639842	2.627266566448577e-6
HCC	chr11	2776234	10984	KCNQ1OT1	-	76236	91671	-3.0130494690058116	-0.9189039306092412	27.43340056842591	2.6273020200132073e-6
HCC	chr10	125058792	100423041	MIR4296	-	25922	88	-3.244552354997411	-0.8737736290283741	27.431963391251465	2.6291902821359004e-6
HCC	chr15	74737742	1544	CYP1A2	+	11101	7758	-3.3476196804225857	-1.1012304785714302	27.431426372992398	2.62982210784621e-6
HCC	chr5	25890976	105374693	LINC02211	+	-700023	111328	-3.2909044040647415	-1.0198457393739528	27.4313610885605	2.62982210784621e-6
HCC	chr12	131845469	4326	MMP17	+	-17076	23379	-3.415351981406596	-0.6328848907607015	27.431355406484073	2.62982210784621e-6
HCC	chr8	66961471	100129654	TCF24	-	-1119	16090	3.3210689604299715	-0.12400237459809957	27.430448435085225	2.6309907670019096e-6
HCC	chr7	474962	5154	PDGFA	-	-44882	22585	-2.7518157249083828	-0.6371877070698152	27.430294675774753	2.6311349738389343e-6
HCC	chrX	126551690	139170	DCAF12L1	-	-1169	3477	-2.561922198317153	-0.01055130073718033	27.429628008054838	2.631977153299963e-6
HCC	chr1	202302015	29089	UBE2T	-	-39951	10310	-2.949977088477244	-0.4133897816213533	27.42894347912364	2.632843921205856e-6
HCC	chr12	132214277	50614	GALNT9	-	8249	9657	-2.885534189759879	-0.78216507718819	27.42872066355683	2.6330822565494998e-6
HCC	chr11	2423636	29850	TRPM5	-	591	18530	-3.341905952692334	-1.0752655718681758	27.42864496307397	2.633120300286651e-6
HCC	chr5	2543312	101234261	LSINCT5	+	169279	2647	-2.5884041426378204	-0.35610844546056986	27.428458260676422	2.6333094894157863e-6
HCC	chr10	37123493	91074	ANKRD30A	+	2364	106711	-2.881718072311142	-0.6398822899094704	27.428220224100258	2.6335685997900113e-6
HCC	chr1	77281998	26289	AK5	+	-21	277993	3.5559924736004738	-0.675071244548916	27.426888654097908	2.635317480983899e-6
HCC	chr1	204954882	23114	NFASC	+	-10656	78597	-3.2491478331729593	-0.8017414367660843	27.426758151753084	2.6354302446933378e-6
HCC	chr10	117221101	6571	SLC18A2	+	19972	38358	-2.987015367389373	-0.6928707743059409	27.426171820910945	2.6361643023245557e-6
HCC	chr4	7382511	768239	PSAPL1	-	-52462	4680	-3.029292505052204	-0.8208611337802252	27.42550137092168	2.637013267760638e-6
HCC	chr6	163864289	102724152	LOC102724152	-	192805	7119	-2.8276928857572385	-0.616486598767111	27.425260299934884	2.63727688979926e-6
HCC	chr19	37719537	84775	ZNF607	-	-253	23428	3.6004463768882826	0.03315917322992241	27.424855778686602	2.6377634725322256e-6
HCC	chr17	79149304	64772	ENGASE	+	-74367	13667	-2.9837807042524878	-0.5439491689425026	27.424372585129532	2.638357476007247e-6
HCC	chr14	104212963	145195	C14orf144	+	10621	22564	-2.9103261807034504	-0.5339780372667454	27.424135568759098	2.6386030638412073e-6
HCC	chr7	101670249	93408	MYL10	-	40953	15972	-3.0474401767254355	-0.5907433899678536	27.424097088068578	2.6386030638412073e-6
HCC	chr3	49862153	10293	TRAIP	-	5594	27965	-3.295738352701059	-0.504352067048669	27.424012794033118	2.6386529325224522e-6
HCC	chr19	35351683	2864	FFAR1	+	-141	923	-3.272975283969494	-0.30037448314850596	27.422326753303153	2.6408892339822044e-6
HCC	chr19	53008522	147664	ERVV-1	+	5569	2490	-2.626019647677313	-0.28099293897468913	27.422074532921485	2.641168483090366e-6
HCC	chr11	75241745	100507050	TPBGL	+	-840	2800	3.941448925096565	-0.25278117058545085	27.421855466628088	2.641402479154878e-6
HCC	chr7	4106656	221935	SDK1	+	23029	139315	-3.061778707360413	-0.1498298892058002	27.421455648173534	2.6418541138718044e-6
HCC	chr2	123682226	107985820	LOC107985820	-	-342948	13240	-2.6494019583367803	-0.20126402281863728	27.421429357071553	2.6418541138718044e-6
HCC	chr7	1667235	392617	ELFN1	+	41927	38793	3.71613759907666	0.042729360044386974	27.4212307719146	2.642060194201069e-6
HCC	chr4	8597349	8532	CPZ	+	-4689	27102	-2.9718534935772234	-0.3960745388247837	27.420806965530076	2.6425740321178262e-6
HCC	chr9	106187642	102465995	MIR8081	+	413286	95	-3.8685618322923028	-0.5217752291106204	27.42037121366647	2.6431042982157082e-6
HCC	chr7	151203037	392843	IQCA1L	-	-2459	14623	-3.264618659135031	-0.9108219824638404	27.42024610622122	2.6432100500762234e-6
HCC	chr15	29114184	321	APBA2	+	-43778	47908	-2.7356745900196358	-0.4612803076557865	27.41960610241425	2.6440196896160333e-6
HCC	chr7	3775645	221935	SDK1	+	354040	139315	-2.1550556537763144	0.8352926642753727	27.419528629680315	2.644060352612046e-6
HCC	chr22	48960385	100128946	LINC01310	+	-93615	31617	-2.6102740698654148	-0.1834658955392957	27.419396308224673	2.644176011415238e-6
HCC	chr7	33904923	168667	BMPER	+	-12	250962	3.6300134744071006	0.3353018212196286	27.41877349061602	2.644962446727294e-6
HCC	chr18	77589916	2587	GALR1	+	-339864	20089	-2.7621906402593246	-0.8596354893154686	27.418388331263298	2.6454239943903447e-6
HCC	chrX	2586108	102464837	MIR6089	+	23083	64	-2.8145726744938164	-0.7381452305820998	27.41807601695067	2.6457859607776538e-6
HCC	chr20	63420923	3785	KCNQ2	-	-51754	38999	-2.6226063807753146	-0.16308334633680233	27.417218926310433	2.646893512962307e-6
HCC	chr7	1285047	340260	UNCX	+	-52665	4945	-2.4548114994846544	0.32154049985889904	27.416841146667412	2.647345300950859e-6
HCC	chr1	227885808	100847072	MIR5008	-	-55875	94	-2.8461211302448333	0.09427396227275321	27.416233412205607	2.648056523931376e-6
HCC	chr1	201088302	779	CACNA1S	-	-24264	73055	-3.1228071775210715	-0.705677724771074	27.41622622952744	2.648056523931376e-6
HCC	chr7	73985705	2006	ELN	+	42084	42118	-2.9469910273691227	-0.9344446299802197	27.41577030675449	2.6486155385769033e-6
HCC	chr8	142119754	100616268	MIR4472-1	+	56585	80	-3.027913303609245	-0.0985821985244468	27.415074096122233	2.649503861749398e-6
HCC	chr3	50365099	11068	CYB561D2	+	235	2864	4.015121162610777	-0.7697954851671965	27.41472748574514	2.6499063741032235e-6
HCC	chr8	49041665	492307	PPDPFL	+	12671	21748	-2.997432956609606	-0.6690159736671134	27.414684891474742	2.6499063741032235e-6
HCC	chr20	39298628	339568	LINC01734	-	73880	10968	-2.943542322743633	-0.32693819172576594	27.414213583807133	2.65042246411338e-6
HCC	chr5	8430159	729506	LINC02226	-	-27405	124082	-2.8279942180909665	-0.5896129895218722	27.41421185359316	2.65042246411338e-6
HCC	chr10	106796936	114815	SORCS1	-	-367772	591046	-2.9228895644151582	-0.7896671308079511	27.41416515006712	2.65042246411338e-6
HCC	chr18	79548743	284240	LOC284240	+	30539	9737	-2.962172345549974	-0.6067176013447877	27.41378743461197	2.6508747843963978e-6
HCC	chr10	70609380	5551	PRF1	-	6592	5441	-2.8457817738573064	-0.9599013194332552	27.413284767731092	2.651459220699588e-6
HCC	chr5	176865392	3101	HK3	-	-33940	18464	-2.545705143170161	-0.18161841466575496	27.413265704938958	2.651459220699588e-6
HCC	chr9	103999427	101928523	LOC101928523	+	282	774	-3.3423013489666897	-0.8938428959794242	27.41299741740756	2.6517616679653555e-6
HCC	chr7	55235288	102725541	ELDR	-	-20347	17200	-3.0245137531179913	-0.5992907170973466	27.41291211456037	2.6517995198733043e-6
HCC	chr1	154784082	3782	KCNN3	-	-75780	162397	-3.2621346499166393	-0.7649418928637336	27.41287439918328	2.6517995198733043e-6
HCC	chr8	10716677	102723313	LOC102723313	+	12614	43620	-2.9089231613924174	-0.4295416938885506	27.41278518480737	2.6518564398969766e-6
HCC	chr9	136967491	101928638	PRR31	+	1877	3517	-2.963193823748608	-0.6221393823001973	27.412421765950356	2.6522894090750514e-6
HCC	chr11	2381029	101927682	CD81-AS1	-	3037	49244	2.611161561921767	0.441307064723034	27.411121412538122	2.6539735593706348e-6
HCC	chr1	1167338	406984	MIR200B	+	-234	95	-3.1987500394974253	-0.6320786789886728	27.411098794856812	2.6539735593706348e-6
HCC	chr11	197350	113746	ODF3	+	-589	3498	-3.1929575705598445	-0.501985719091799	27.41083693928944	2.654267477570978e-6
HCC	chr22	43400555	105373054	LINC01639	+	-224	9351	3.2241415193349576	-1.271100633145973	27.410760905577078	2.6543063677285195e-6
HCC	chr21	45032738	378825	PICSAR	-	28011	5520	-2.4490010362063614	0.040784665066422275	27.41055064761828	2.654529498870811e-6
HCC	chr16	88377340	84627	ZNF469	+	50131	13287	-2.908751251274134	-0.7045630722969575	27.410490940800088	2.6545459845062992e-6
HCC	chr1	7012134	23261	CAMTA1	+	-226810	102878	-2.8467624832922738	-0.13359615548877748	27.410314471211976	2.6547227551323284e-6
HCC	chr17	6461292	54478	PIMREG	+	-16877	6651	-3.3370090120433273	-0.7496570454306752	27.410186118188633	2.654833482756361e-6
HCC	chr19	36797608	284408	ZNF790-AS1	+	-45	30549	3.88947869033975	-0.46024256012661874	27.409978670231112	2.655052806897076e-6
HCC	chr7	156415302	285889	LOC285889	-	-30286	7800	-2.667200312655103	-0.2285469976931587	27.409307709018545	2.6559086552180483e-6
HCC	chr5	4207689	101929153	LINC02114	+	565792	1385	-2.6844257350665113	-0.0534229999799693	27.40889530201023	2.656409597071977e-6
HCC	chr16	86926419	440390	LINC02181	+	131365	6208	-2.7639726507687583	-0.500955439966942	27.408355647227324	2.6570854669736105e-6
HCC	chr8	130951971	114	ADCY8	-	-88618	260289	-2.753998839777107	-0.3614694646497291	27.40829320989082	2.657105731737199e-6
HCC	chr17	79934157	101928766	LINC01979	-	7432	11474	-3.063604632837434	-0.27951699225721105	27.406510905173867	2.659490172424393e-6
HCC	chr7	151409988	349136	WDR86	-	-50	28918	3.4751392465304898	-0.6351918026486082	27.406323860310504	2.6596818308688213e-6
HCC	chr11	39161675	101928536	LINC01493	+	-512817	6392	-2.784297236806611	0.2604573165564775	27.40517027840953	2.661203248948648e-6
HCC	chr15	43301144	116179	TGM7	-	-1111	25975	-3.3544340209856447	-0.8774043082478781	27.404963699258055	2.66142191820676e-6
HCC	chr22	20280387	65078	RTN4R	-	12094	26879	-2.7619044985186583	-0.24320887895335652	27.404869905844684	2.661485378632561e-6
HCC	chr5	176577569	54825	CDHR2	+	-28227	46427	-3.5688699172972744	-0.4728920830967392	27.40464098056571	2.6617348314876196e-6
HCC	chr9	103187009	101928496	LINC01492	-	-138024	184506	-3.016033704734683	-1.0753797989249188	27.404484299974037	2.6618848641927864e-6
HCC	chr19	695364	400668	PRSS57	-	-97	9941	-3.298794002437355	-0.6889396490038892	27.404379012278476	2.6619641626584744e-6
HCC	chr18	75781851	100505853	LINC01898	-	69448	16321	-3.0236261477393596	-0.18066591813472846	27.40422530600665	2.6621101171483304e-6
HCC	chr9	135513894	101928525	LOC101928525	-	7447	3175	-2.580788877693916	-0.06183839346436849	27.404163742312893	2.6621292341592298e-6
HCC	chr2	141421325	53353	LRP1B	-	-710376	1900275	-3.233012930615363	-0.7498347319260338	27.40405841247408	2.6622086028285975e-6
HCC	chr1	3086759	63976	PRDM16	+	-17581	369444	-2.871609950166814	-0.14169019136083036	27.403257295834024	2.6631966596410346e-6
HCC	chr17	79445794	146713	RBFOX3	-	-70354	426804	-2.5824844757374024	-0.30839868591572694	27.403245472221958	2.6631966596410346e-6
HCC	chr16	5207261	196483	EEF2KMT	-	109441	13521	-3.064080520905977	-0.7881545868191497	27.403071809228457	2.6633481636238642e-6
HCC	chr11	1725530	402778	IFITM10	-	-25064	18185	-3.378177776074934	-0.9157068649985818	27.403020848976595	2.6633481636238642e-6
HCC	chr10	125193580	1488	CTBP2	-	32519	173213	-2.574033867587261	-0.35094899163513316	27.40299245152371	2.6633481636238642e-6
HCC	chr19	35359561	2865	FFAR3	+	-1101	2028	-3.5036076351890486	0.4167157906007696	27.402446083586447	2.664035081038768e-6
HCC	chr10	132202949	10570	DPYSL4	+	-16039	18867	-2.890522943769462	-0.4350718928950098	27.401136617405584	2.6657738978546897e-6
HCC	chr5	139848388	84249	PSD2	+	-52567	48646	3.688042336104764	-0.2934095271450677	27.400679246043893	2.666338735393712e-6
HCC	chr1	3313216	27237	ARHGEF16	+	141367	26531	-3.8495882418130183	-0.5807953499788112	27.400284015565525	2.6668179985687986e-6
HCC	chr8	141445196	11156	PTP4A3	+	-23808	11067	-3.1750851998864187	0.13807353283199134	27.4002243383933	2.666834565992382e-6
HCC	chr20	62675717	100127888	SLCO4A1-AS1	-	9096	3595	-3.024627726158632	-0.05624622385185548	27.3997369077998	2.667441095985997e-6
HCC	chr13	107897012	728215	FAM155A	-	29900	698582	-3.2054376721703512	-0.5703350586416734	27.399428132026337	2.667801291718005e-6
HCC	chr11	17722833	4654	MYOD1	+	-3270	2569	-2.82323565426741	0.0031462121504067892	27.399352523076537	2.6678398490630905e-6
HCC	chr13	113659121	496	ATP4B	-	923	9393	-2.9772931719683586	0.17492551055688346	27.398997537356664	2.6682638612003767e-6
HCC	chr4	18696330	254251	LCORL	-	674455	180677	-3.3297129610006726	-0.5579328459767083	27.398705974553152	2.6686004199087297e-6
HCC	chr22	45877510	7477	WNT7B	-	-99618	56763	-2.80151151565452	-0.6009916016118361	27.398332851980946	2.6690495887980347e-6
HCC	chr20	63425067	3785	KCNQ2	-	-47610	38999	-2.804588284775987	-0.8656746403857991	27.398093977627333	2.6693135216412237e-6
HCC	chr16	1215514	25823	TPSG1	-	-9740	3604	-3.605153167379517	-0.661413337074317	27.397960813726982	2.669431556356776e-6
HCC	chr9	135718906	57582	KCNT1	+	-16721	90963	-2.7488410534270367	-0.7090085462708099	27.397019072673316	2.6706660353882306e-6
HCC	chr1	3185810	100422968	MIR4251	+	-57835	61	-3.079954930250645	-0.5757928386405501	27.396064054976023	2.6718682443374907e-6
HCC	chr9	120894567	26147	PHF19	-	-329	39246	2.929500262835641	-0.6743625558534607	27.39605345263523	2.6718682443374907e-6
HCC	chr7	159107681	7434	VIPR2	-	10477	69030	-2.6210523237777976	-0.1953670111455483	27.39557114198148	2.6724688646162948e-6
HCC	chr1	245212759	111216275	KIF26B-AS1	-	-21758	28074	-3.479125938222375	-0.7171612176629828	27.395484086417177	2.672523325230454e-6
HCC	chr15	42089767	283748	PLA2G4D	-	-4787	26872	-3.6059962450948757	-0.7033192798229192	27.394285386041403	2.674114550706705e-6
HCC	chr12	126192228	101927464	LINC02359	+	-96236	7941	-2.871516370937417	0.35800735619203244	27.394074452326535	2.674284998013824e-6
HCC	chr8	54913901	114786	XKR4	+	188556	423695	-2.9504268220277616	0.21608169478029768	27.393984275911116	2.674284998013824e-6
HCC	chr16	87017040	440390	LINC02181	+	40744	6208	-2.832336088958135	-0.36567924938717805	27.393978339306486	2.674284998013824e-6
HCC	chr5	178837210	729522	AACSP1	-	18775	53575	-2.928237907115739	-0.88081532638442	27.393971554367276	2.674284998013824e-6
HCC	chr11	1205226	727897	MUC5B	+	17839	39112	-2.7302146664039317	-0.3854420286443004	27.39387037370554	2.6743390535596542e-6
HCC	chr9	65387173	653427	FOXD4L5	-	101964	3109	-2.5298662468720226	0.24644158115110057	27.393837186049318	2.6743390535596542e-6
HCC	chrX	153565855	492	ATP2B3	+	-29733	46808	-3.709850687756068	-0.5933414674979612	27.39332318881707	2.6749840763332063e-6
HCC	chr5	116997756	102467223	LINC02214	-	235547	18908	-2.4408699064152213	0.27307202552569126	27.393104201466006	2.6752186075120205e-6
HCC	chr3	127526715	101927149	LINC01471	-	-11065	40180	-3.2015724049029943	-0.6468407657335503	27.393058374757885	2.6752186075120205e-6
HCC	chr9	103398649	101928496	LINC01492	-	73616	184506	-2.541158124537811	-0.022213763351317025	27.392673132890426	2.6756856915360125e-6
HCC	chr20	63370066	1137	CHRNA4	-	8670	18087	-2.997989343673476	-0.29441000561471814	27.392600156720256	2.6757207565164436e-6
HCC	chrX	142265751	51438	MAGEC2	-	60461	2949	-3.688395404732579	-0.8920052384269732	27.39220478019469	2.6762019570849825e-6
HCC	chr11	1891130	101927624	LINC01150	+	5629	11601	-2.9598829709474845	-0.3302689988684875	27.392008881660836	2.6764071524034897e-6
HCC	chr12	130470311	9271	PIWIL1	+	-132423	33493	-2.7007469706107323	-0.08956381112959286	27.391804622083185	2.676566960102893e-6
HCC	chr14	23359568	10278	EFS	-	-6065	9234	-2.807380443607306	-0.6822521037948832	27.3917981588203	2.676566960102893e-6
HCC	chr16	89605731	1800	DPEP1	+	7577	25124	-2.8891562060171525	-0.40238408712360957	27.391713586793955	2.6766180948464444e-6
HCC	chr11	15562083	102724957	LOC102724957	+	81802	61484	-3.579959607093531	-0.08991918041158534	27.391523838969988	2.676814814764522e-6
HCC	chr11	66368740	3177	SLC29A2	-	-3080	9300	-3.909867026579978	-0.7867644100456115	27.390690627155863	2.6779024612798785e-6
HCC	chr17	45823635	162540	SPPL2C	+	21255	2183	-2.9191319521645545	-0.43475160597251983	27.390607173277516	2.677952078134867e-6
HCC	chr5	126230025	102546228	LINC02039	+	-50448	14274	-3.5681129266068234	-0.08892490403679218	27.39042674303255	2.6780759152082454e-6
HCC	chr8	10715281	102723313	LOC102723313	+	14010	43620	-3.266991479932534	-0.7904031954511027	27.3904064222142	2.6780759152082454e-6
HCC	chr3	194754361	105374293	LINC01972	-	-14348	3472	-3.680765220377411	-0.5066863048662881	27.39037488454092	2.6780759152082454e-6
HCC	chr4	6448858	5522	PPP2R2C	-	-23741	152022	-2.6625380668727883	-0.28161331226157277	27.390219725926734	2.6782248475902e-6
HCC	chr1	183023034	3915	LAMC1	+	426	122133	8.077421358259693	0.2191759696676817	27.389889743271304	2.6786159373067947e-6
HCC	chr1	34904675	58512	DLGAP3	-	-24910	64150	-3.1398284367630116	-1.013620018303975	27.38950875964835	2.6790777414399992e-6
HCC	chr11	64000561	55611	OTUB1	+	-14708	12568	3.1646161703983013	-0.033637942951541676	27.38944121400307	2.6791053521051446e-6
HCC	chr12	3466302	56341	PRMT8	+	24896	102775	-2.9758754037803303	-0.72994939207718	27.389325273478953	2.679185417465057e-6
HCC	chr2	198214443	101927619	LINC01923	-	-160654	75735	-3.0968670698800587	-0.5472844183897276	27.38928819468	2.679185417465057e-6
HCC	chr9	121818341	153090	DAB2IP	+	-75556	40091	-3.573716008569802	-0.17260936445193203	27.389126705463667	2.6793431927991323e-6
HCC	chr20	20368235	3642	INSM1	+	-114	2828	3.998896800220253	-0.19760007609391336	27.388619583991712	2.6799799348531295e-6
HCC	chr11	3341969	7748	ZNF195	-	-37253	21296	-3.0402462442788916	-0.6923986763220447	27.388003210388995	2.680768279008951e-6
HCC	chr19	43813017	284348	LYPD5	-	-7639	24730	-2.975373185322742	-0.577207171708721	27.387299826398845	2.6816775155353963e-6
HCC	chr22	48334666	100422916	MIR3201	+	-60302	52	-2.9075316780307965	-0.705950118168548	27.387028360230623	2.6819725517927567e-6
HCC	chr6	165730473	10846	PDE10A	-	68373	334814	-2.5623225618653565	-0.13013067197227846	27.38699186916819	2.6819725517927567e-6
HCC	chr8	1295349	286083	LOC286083	-	-7258	6574	-3.005032076396239	-0.005146686066198504	27.386293083322904	2.6828758234697046e-6
HCC	chr20	13947253	80343	SEL1L2	-	-43366	141222	-2.6468233870692814	-0.27263414807963654	27.386159353071974	2.6829694558440847e-6
HCC	chr20	59827232	116154	PHACTR3	+	-106022	126502	-2.602870638080614	0.5431462637530337	27.386130388190068	2.6829694558440847e-6
HCC	chr7	135727388	26266	SLC13A4	-	-816	46966	-2.586255795524856	-0.3513461078940029	27.386021507270627	2.683054476758603e-6
HCC	chr2	120984732	2736	GLI2	+	-187441	195363	-3.119482658137202	0.06854992206942219	27.384775936268184	2.684717124478576e-6
HCC	chr4	3663826	100133461	LINC02171	-	-14029	4263	-3.0563524809246307	-0.3546542779459815	27.38459760589449	2.6848986269857975e-6
HCC	chr5	159316349	3593	IL12B	-	-14124	15691	-2.56658680456692	-0.4792431053662103	27.38420702520571	2.68532576312254e-6
HCC	chr20	43296592	11122	PTPRT	-	106675	1117166	-2.750749378321628	-0.5982391979183177	27.384194791830616	2.68532576312254e-6
HCC	chr14	24381930	4776	NFATC4	+	-12777	10454	-2.9067208416741677	-0.5079668172163103	27.38402409284133	2.685496713927934e-6
HCC	chr9	135214880	401557	LOC401557	+	-33271	5698	-2.8343698775416573	-0.2130308014112476	27.383915794262506	2.6855810163191768e-6
HCC	chr20	63292362	57642	COL20A1	+	824	37748	-3.1460616766503033	-0.5393901735546682	27.382614607660138	2.6873225297589525e-6
HCC	chr1	2927697	140625	ACTRT2	+	93785	1422	-2.678507375662854	0.013753924606918627	27.381934081286552	2.6881987091133434e-6
HCC	chr5	11904263	1501	CTNND2	-	220	932203	3.372479514952487	-0.7284134209185409	27.381889032502002	2.6881987091133434e-6
HCC	chr11	1889376	101927624	LINC01150	+	7383	11601	-2.7703782475583134	-0.17815241777078455	27.38175714008335	2.68831590277504e-6
HCC	chr14	63165182	57381	RHOJ	+	39202	89129	-3.29175429661687	-0.9758708442303838	27.381597211851165	2.688472080120445e-6
HCC	chr12	2335279	100874370	CACNA1C-IT3	+	-65503	18970	-3.162861652640528	0.0852705530285081	27.381344091912148	2.6887578400279325e-6
HCC	chr11	134338078	89944	GLB1L2	+	-6204	44451	-3.4931385708251055	-0.8467015249560556	27.38124901889502	2.688823867143044e-6
HCC	chr8	114236459	114788	CSMD3	-	799446	1214084	-2.6601690403688916	-0.03608964225803459	27.380669440362215	2.6895636780528432e-6
HCC	chr17	78494613	100996295	DNAH17-AS1	+	-9703	18147	-2.780168599719837	-0.4545414228621557	27.38045345973873	2.6897978997387383e-6
HCC	chr11	69288568	26579	MYEOV	+	5570	3150	-3.406414827124279	-0.0881090304097521	27.38023437852742	2.6900364566739627e-6
HCC	chr7	154908386	100132707	PAXIP1-AS2	+	20131	18334	-2.795205521229085	0.18779429045623966	27.379721242618963	2.6906841564100813e-6
HCC	chr5	2067058	101929081	CTD-2194D22.4	+	-179727	13160	-2.843735512688814	-1.1960068801727086	27.37859799777518	2.692181265942643e-6
HCC	chr1	15114980	200197	TMEM51-AS1	-	-37484	40650	-2.6443175733716435	-0.21587566143033957	27.378099942005605	2.6928084873264696e-6
HCC	chr1	205484796	5129	CDK18	+	19760	28238	-3.195604773165064	-0.7031249104755879	27.377321464453402	2.6938264673396576e-6
HCC	chr10	132186425	10570	DPYSL4	+	485	18867	3.091328799939695	-0.7868330239954023	27.377199990449242	2.6939294113779637e-6
HCC	chr8	144333868	83482	SCRT1	-	-2413	5717	2.619849560029807	0.054835970805765466	27.3771381126174	2.693949336044968e-6
HCC	chr7	158318581	693180	MIR595	-	-214232	96	-2.8271805059556816	-0.7954018453001774	27.377038189269605	2.6940222647818866e-6
HCC	chr1	227891504	100847072	MIR5008	-	-50179	94	-3.2170055698055022	-0.4654371234420074	27.376969598670975	2.694051545336522e-6
HCC	chr7	85423308	105375380	LINC00972	+	-2186	68217	-3.6519031728651186	-0.7283012491301718	27.37674588039272	2.6942969561620905e-6
HCC	chr17	50576198	253962	CACNA1G-AS1	-	14090	5902	-3.3566135631639686	-0.5332090077713751	27.376291648661798	2.6948636104165807e-6
HCC	chr10	81505885	10718	NRG3	+	369429	1111866	-3.962109512001198	-0.1540397078602884	27.376105056965017	2.6950573556912312e-6
HCC	chr1	228022755	89780	WNT3A	+	-15733	54250	-3.0325567156164093	-0.614925002554053	27.37600801365776	2.695126308785193e-6
HCC	chr22	48244699	100422916	MIR3201	+	29665	52	-2.651277347319807	-0.33137734780923217	27.375732299918567	2.695444298811543e-6
HCC	chr2	163909874	55137	FIGN	-	173867	131057	-3.4368484898834315	-0.05043027112860328	27.375165730258125	2.6961678247385546e-6
HCC	chr5	2751320	153572	IRX2	-	-335	5491	2.672502148367234	-0.17873632977753787	27.374296993523572	2.6973129911984753e-6
HCC	chr19	38395869	399473	SPRED3	+	-5577	9592	3.3313915103773066	-0.0546095757925537	27.374170348092207	2.697423300655362e-6
HCC	chr1	212626319	149647	FAM71A	+	-1872	2332	-3.063198353111411	0.10466589568336634	27.373995055341204	2.69760147832904e-6
HCC	chr3	142724995	7220	TRPC1	+	-571	83464	2.7850767492212563	0.49991933312388226	27.3736522064234	2.6980134355726366e-6
HCC	chr8	11415287	83656	FAM167A-AS1	+	-46885	70256	-3.162164288682139	-0.7961081083607561	27.373428969333517	2.698258553386503e-6
HCC	chr5	178522434	91522	COL23A1	-	-68121	352940	-2.8467059368050496	-0.40456001466889974	27.373053334460277	2.6987163694455754e-6
HCC	chr16	1964271	6187	RPS2	-	-555	2766	-3.4604988866509085	-0.7777437618414823	27.372894002772355	2.6988723631167393e-6
HCC	chr7	1264642	340260	UNCX	+	-32260	4945	-2.7427136936212686	-0.3887461099964642	27.372743967407104	2.6990153922810195e-6
HCC	chr18	47729422	4087	SMAD2	-	-201177	97505	-2.8707802763957218	-0.48394550293530986	27.372345592874886	2.699505086093107e-6
HCC	chr15	93266501	56963	RGMA	-	177287	45809	-3.0474316283873284	-0.4542293350492754	27.37144480939466	2.700696444808708e-6
HCC	chr8	115158669	7227	TRPS1	-	-509343	259517	-2.8241175655105395	-0.011966540639416504	27.371245676392917	2.7009081502805576e-6
HCC	chr12	106902313	90488	TMEM263	+	53409	18316	-3.4022998535130347	-0.4815341515814712	27.37108226651879	2.7010699756577413e-6
HCC	chr5	178537401	91522	COL23A1	-	-53154	352940	-2.912000624291877	-0.5860474033749354	27.37098737790445	2.7011360981265367e-6
HCC	chr5	4172683	79192	IRX1	+	-576629	5350	-2.619939813061323	-0.05193200220789454	27.37069034139033	2.7014846119340483e-6
HCC	chr5	16943988	4651	MYO10	-	7712	274370	-2.892350765178165	-0.7423025985031453	27.370322111719382	2.7019326448162536e-6
HCC	chr11	3107232	833	CARS	-	49781	56530	-3.41370541946745	-0.8020422387779195	27.36945727852163	2.70304992277499e-6
HCC	chr19	38499705	6261	RYR1	+	-66005	153865	-2.661669522619616	-0.1833648606417595	27.36942755451184	2.70304992277499e-6
HCC	chr18	2847670	84034	EMILIN2	+	-640	67063	2.943095720840998	0.08145262419027903	27.36916639147021	2.7033485400182272e-6
HCC	chr13	27748683	219409	GSX1	+	43960	1310	-3.032014691877886	-0.4779868372533993	27.368890225676815	2.7036681679074623e-6
HCC	chr18	79848634	26251	KCNG2	+	15034	36149	-3.2141732272570396	-0.8426678657726829	27.367687588453798	2.705283639683244e-6
HCC	chr19	1678815	6929	TCF3	-	26486	43046	-2.709787077710846	-0.8478857588473551	27.36747534081738	2.7055140709150973e-6
HCC	chr11	134331951	89944	GLB1L2	+	-77	44451	3.5804368717333794	0.019722844554536587	27.367424211211073	2.7055190934025383e-6
HCC	chr2	147686595	92	ACVR2A	+	157922	86311	-3.4679376159907433	-0.3465681460099588	27.36725533687344	2.7056888598496623e-6
HCC	chr16	89605814	1800	DPEP1	+	7494	25124	-3.071935495385342	-0.31924243819523185	27.367049934593844	2.705909751888968e-6
HCC	chr10	3068818	5214	PFKP	+	-191	68179	3.5360099684502746	-0.21430701722531417	27.366965981376836	2.7059607107825627e-6
HCC	chr7	117873442	83992	CTTNBP2	-	-65	162857	4.08648760114271	0.5516897132158648	27.36654385632525	2.706484937308108e-6
HCC	chr18	79571568	284240	LOC284240	+	7714	9737	-3.0373118411202134	0.08385637483656752	27.366291211215838	2.7067720269348877e-6
HCC	chr12	123389832	387893	KMT5A	+	1443	18079	5.532193949193253	0.11995577981960436	27.366070409013094	2.7070145721936313e-6
HCC	chr18	75089952	284273	ZADH2	-	-115561	10404	-2.955944090341994	-0.036011716266176434	27.36562840278392	2.7075668451714285e-6
HCC	chr7	2505531	3955	LFNG	+	6998	15901	-3.1095987562367067	-0.3554039673027716	27.36429551224043	2.7093671605500883e-6
HCC	chr10	1408983	642394	ADARB2-AS1	+	117647	30379	-2.887886585675817	-0.6817378889759704	27.36398275802729	2.709738792357054e-6
HCC	chr6	69515176	55788	LMBRD1	-	-281981	121409	-3.1583009817049126	-0.34528814765156934	27.363861478733533	2.7098421413989993e-6
HCC	chr1	3234332	100422968	MIR4251	+	-106357	61	-3.277711172055541	-0.5309051121780176	27.362279383507996	2.711993455128549e-6
HCC	chr8	1880699	9639	ARHGEF10	+	-56723	134666	-3.516765780543131	-0.9045017279956384	27.36168916146805	2.7127546718470136e-6
HCC	chr6	60744116	100463487	MTRNR2L9	+	829987	527	-3.3744046382264785	-0.8860576607917242	27.361266288278735	2.713259070559696e-6
HCC	chr1	70601096	101927244	LINC01788	+	105357	80016	-2.6584030983198437	-0.13699324904835408	27.361234595628012	2.713259070559696e-6
HCC	chr22	48614064	25817	FAM19A5	+	-37758	175630	-2.6022827640585495	-0.1274108176756869	27.36112340425337	2.7133484075756905e-6
HCC	chr7	4102127	221935	SDK1	+	27558	139315	-2.5158411620420558	0.040303359359235735	27.360621936988	2.7139854427987213e-6
HCC	chr1	17232909	51702	PADI3	+	16189	35135	-3.359610955184713	-1.001062622462453	27.359969032130437	2.714835229404933e-6
HCC	chr7	56500694	222029	DKFZp434L192	+	-4471	1062	-2.960718698267454	-0.7488404169442235	27.359234976171884	2.7157992532185015e-6
HCC	chr2	120874182	2736	GLI2	+	-76891	195363	-2.893731915241005	-0.8284928125291627	27.358982971431885	2.716036374494713e-6
HCC	chr11	1130009	4586	MUC5AC	+	27944	43189	-3.0022839538759083	-0.2122011982268453	27.35897111255835	2.716036374494713e-6
HCC	chr12	130644956	23504	RIMBP2	-	11095	237726	-3.2355023085072125	-0.6506069834547634	27.35886773849073	2.7161148330222114e-6
HCC	chr11	1399884	9024	BRSK2	+	-9985	72791	-3.1097482621582677	-0.34479244843300866	27.35854292717864	2.716504352158128e-6
HCC	chr20	62549832	128826	MIR1-1HG	+	621	20312	-2.608062678902825	0.04316151424815537	27.35785960497691	2.7173976834553054e-6
HCC	chr22	38641315	646851	FAM227A	-	-15314	78510	-3.225219938415277	-0.8693062754420503	27.35773473971463	2.7174749564904677e-6
HCC	chr4	136868990	729307	LINC02510	+	324766	6193	-3.1815812138183697	-0.7457124184384742	27.357709596027583	2.7174749564904677e-6
HCC	chr4	626253	5158	PDE6B	+	-679	45319	-2.6891402494578656	0.07083991235002969	27.357594848864544	2.7175694481193323e-6
HCC	chr11	117498036	22897	CEP164	+	-170181	85412	-3.1355378233199764	-0.3498197298780067	27.35722517068713	2.7180222481790758e-6
HCC	chr17	30559178	26083	TBC1D29	+	388	3926	-3.7907746855011784	0.22138898078691638	27.35660773100544	2.7187615557353446e-6
HCC	chr19	30122997	8725	URI1	+	-180758	74374	-2.612847276517862	-0.27642912070307873	27.356604251857174	2.7187615557353446e-6
HCC	chr12	3297953	100128253	LOC100128253	-	-68169	67609	-2.569966285620799	-0.2600443779466183	27.356544168331872	2.71877924194418e-6
HCC	chr5	178590211	91522	COL23A1	-	-344	352940	4.048671838761745	-0.20994538038749797	27.356425002446763	2.7188598590073058e-6
HCC	chr10	132932903	54777	CFAP46	-	-9682	134194	-2.706990271325784	-0.08977875279321977	27.356391825521918	2.7188598590073058e-6
HCC	chr17	62966571	693218	MIR633	+	-22356	98	4.299952680915438	0.10613675737524714	27.356242936563078	2.7190024166444252e-6
HCC	chr20	61965797	100302168	MIR1257	-	12135	117	2.7305837562173476	-0.815550601063211	27.355925709022024	2.719381705952611e-6
HCC	chr8	1102962	286083	LOC286083	-	-199645	6574	-3.009575028089893	0.1326663887822275	27.35549356476062	2.719891120914219e-6
HCC	chr12	25884320	100422897	MIR4302	-	10241	60	-3.0511960985240756	-0.7924484569799544	27.3554685072375	2.719891120914219e-6
HCC	chr3	13854714	7476	WNT7A	-	-25407	61537	-3.2704997822096438	-0.610826500541532	27.354749995154663	2.7208351055614757e-6
HCC	chr9	122228807	26468	LHX6	-	-5	26236	3.495358946651414	-0.4569624602936357	27.35445352050708	2.7211854537015084e-6
HCC	chr10	47411767	105378292	LOC105378292	-	-2708	1087	-3.4016918820494335	-0.08197057848835557	27.354310727065936	2.721319565388007e-6
HCC	chr2	2565833	23040	MYT1L	-	234520	542201	-2.625369192734475	-0.4659689804631891	27.35388822681128	2.7218473632521027e-6
HCC	chr20	1533526	128646	SIRPD	-	-24171	23447	-3.0103724467056567	-0.5392876309915438	27.35351844469767	2.7223010476160143e-6
HCC	chr22	45576324	100506737	LINC01589	-	-29323	1216	-3.40693099442785	-1.3004658459633	27.35298041532421	2.7229663492482177e-6
HCC	chr10	43716840	102724264	LOC102724264	-	-61985	1260	-3.594546861494686	-0.7312360265878012	27.3529509424147	2.7229663492482177e-6
HCC	chr3	123448208	111	ADCY5	-	-337	166250	3.450060526836782	-0.31056614878352923	27.352425278405455	2.7236397760076508e-6
HCC	chr2	238807210	117581	TWIST2	+	40822	39221	-2.768669081908089	-0.43092257333857226	27.352062296652527	2.72408418670245e-6
HCC	chr16	61129098	100616345	MIR4426	-	73332	60	-2.8211178165559487	-0.5203948516213431	27.35185660055005	2.7243070718639226e-6
HCC	chr2	94738083	90499	FAM95A	-	-23101	5859	-3.0896530232484927	-0.1532764460478893	27.351527167585417	2.7247043227444417e-6
HCC	chr1	21429305	84224	NBPF3	+	10785	44811	-4.203100571518055	-0.3990281110568156	27.351126930375017	2.725195770745454e-6
HCC	chr7	134458946	231	AKR1B1	-	-246	16843	3.0106073362135635	-0.12269608632747493	27.351083454681813	2.725195770745454e-6
HCC	chr21	14072983	391267	ANKRD20A11P	-	92539	36669	-3.129116320198715	-0.246392220123305	27.351009409149768	2.725233209138614e-6
HCC	chr2	2713101	23040	MYT1L	-	381788	542201	-2.5931976371926835	-0.2390984279663868	27.350832483659126	2.725415646744784e-6
HCC	chr13	44683147	106144541	LINC00407	+	-42778	60648	-4.280557695177816	-0.8185883954319003	27.350761900828687	2.725448211016036e-6
HCC	chr13	106260564	728192	LINC00460	+	115999	1230	-2.8486771119706225	-0.40013034643397416	27.350559318238055	2.725666831065897e-6
HCC	chr5	180627306	2324	FLT4	-	-22318	41872	-3.0358734306422717	-0.2885929031886208	27.350357522780833	2.725884360769483e-6
HCC	chr21	45303308	642852	LOC642852	+	-15256	9303	-3.3149904493441147	-0.6301382714523922	27.349648402284544	2.726817217451793e-6
HCC	chr4	65669778	100144602	EPHA5-AS1	+	183	23426	3.166249095826151	-0.5271462871182893	27.349162768224318	2.7274351576645535e-6
HCC	chr17	77791269	100132174	LINC01987	-	62710	5688	-2.9143028784911302	-1.220076846969752	27.348918088314075	2.7277133264365345e-6
HCC	chr5	72460282	167465	ZNF366	-	-47140	67524	-2.6424525698713452	0.30646537030791	27.34876646455789	2.7278602491412583e-6
HCC	chr16	83157661	101928417	LOC101928417	-	167363	37069	-3.1452304251553134	-0.6362951030037163	27.348628415026916	2.727988031504097e-6
HCC	chr8	916813	401442	LOC401442	+	-178265	1827	-2.9239184120512816	-0.032309979426370206	27.34838595965249	2.728263123218333e-6
HCC	chr16	49575050	1596	ADAM3B	-	56465	940	-3.5164408798354874	-0.7778079896049332	27.34828308652274	2.7283412957392893e-6
HCC	chr2	237200708	10920	COPS8	+	-115267	13406	-2.64590627255391	0.17309764206926573	27.348155070353677	2.7284157756338764e-6
HCC	chr2	44904258	107985879	LINC01833	-	-34630	7768	-3.271029674268514	-1.2748105344890979	27.34813536798201	2.7284157756338764e-6
HCC	chr12	17007778	728622	SKP1P2	+	-19031	1882	-2.906400652553118	-0.21208894168593634	27.34808202509039	2.728421738537916e-6
HCC	chr4	177724779	285501	LINC01098	+	3978	261994	-2.863820367438228	-0.34359969645086436	27.347992877383426	2.728421738537916e-6
HCC	chr11	3144555	114879	OSBPL5	-	-20797	78237	-3.368323767659721	-0.11700798712510271	27.347988753154105	2.728421738537916e-6
HCC	chr21	42955821	100847013	MIR5692B	-	4807	87	3.3759513302310276	-0.7165772389705	27.347795856146405	2.7286269538270703e-6
HCC	chr7	422757	442497	LOC442497	+	-43332	3455	-2.6950794605985378	-0.18265164116697646	27.34690279357951	2.729820432531111e-6
HCC	chr1	1167469	406984	MIR200B	+	-365	95	-3.2512367777292313	-0.5365321581261244	27.346415366358187	2.7304416088447226e-6
HCC	chr16	88186148	101928880	LINC02182	+	8133	937	-2.970668007630522	-0.3347255199685774	27.34633002038769	2.730495109535752e-6
HCC	chr9	106622877	100996590	LINC01505	+	-6819	63743	-3.1177948579992885	-0.6566486310684571	27.3453114414445	2.7318220260241327e-6
HCC	chr13	106535416	1948	EFNB2	-	376	45310	3.9826940536917412	0.10032791332716254	27.345295631146243	2.7318220260241327e-6
HCC	chr1	7422402	102725193	LOC102725193	-	32648	7268	-3.373149354080165	-0.5718822211683732	27.34510112632504	2.732029779369228e-6
HCC	chr6	168555318	64094	SMOC2	+	-114167	226844	-2.5940642528476525	-0.5311991744714111	27.34469724196023	2.7325334103332375e-6
HCC	chr5	126064544	102546228	LINC02039	+	115033	14274	-3.2974670656061846	-0.5566337179666998	27.344626968560632	2.7325656609509874e-6
HCC	chr1	174056664	149041	RC3H1	-	63592	61989	-3.9862679789944346	-0.7939482959986812	27.3432388828033	2.734460806779607e-6
HCC	chr18	75156631	284273	ZADH2	-	-48882	10404	-3.6551680558554818	-0.9089602180802041	27.34288571950007	2.7348931546549113e-6
HCC	chr20	63248986	100192386	FLJ16779	+	4992	7638	-2.925933006501637	-0.4212923274331171	27.34206783691547	2.7359830236734645e-6
HCC	chr9	95596168	5727	PTCH1	-	79111	35229	-3.418039042227751	-0.3980017304171384	27.34149012064386	2.73673340446438e-6
HCC	chr3	143142546	9435	CHST2	+	-22770	4239	-2.715003320125645	-0.026025969540916214	27.34102912000803	2.737318766775455e-6
HCC	chr10	97841404	100505561	LINC00866	-	-8394	21321	-2.7715596661750745	-0.8340539683271792	27.340355177277065	2.7382057762292364e-6
HCC	chr22	32353731	10738	RFPL3	+	1154	6277	-2.782696950649765	-0.721706083828175	27.340296462205618	2.7382217385162337e-6
HCC	chr2	921214	101060385	LINC01939	-	15763	5236	-3.083158240029642	-0.717361152896859	27.340163926515245	2.7383422394466567e-6
HCC	chr7	959549	11033	ADAP1	-	4142	57508	-3.045555933002496	-0.6442264826472704	27.340107242509788	2.738355329594153e-6
HCC	chr8	11680197	2626	GATA4	+	-3278	83084	3.1880855795719993	0.09647690456577003	27.338702696474343	2.740277841955337e-6
HCC	chr19	46213968	93429	LOC93429	+	-3726	4596	-3.030334314662418	0.01472377748398754	27.338217605365955	2.740898121087951e-6
HCC	chr14	101065531	442914	MIR369	+	67	70	-3.2108977489645376	-1.0468581611094263	27.337482977960697	2.7418601127524406e-6
HCC	chr4	1610339	152877	FAM53A	-	-73652	44111	-2.8438602588523274	-0.674493451145423	27.337444172577634	2.7418601127524406e-6
HCC	chr22	48403047	25817	FAM19A5	+	86413	262476	-2.91014045304364	-0.6670111798465388	27.336675644921897	2.7428827739210858e-6
HCC	chr12	129700257	121256	TMEM132D	-	-203410	831942	-3.040531331362989	-0.5075589294939702	27.336134282483712	2.7435593321350176e-6
HCC	chr3	164003070	100302148	MIR1263	-	-168486	86	-2.8302080411431616	-0.4261370886322018	27.336103876804486	2.7435593321350176e-6
HCC	chr4	8788661	3166	HMX1	-	-83156	4771	-2.823664753938671	0.0603508771742422	27.335351472518013	2.7445597490069e-6
HCC	chr5	78510251	10184	LHFPL2	-	-138574	163611	5.277608862463259	-0.7724477082786348	27.335013963483128	2.744971502368272e-6
HCC	chr9	132545721	56751	BARHL1	+	36885	7648	-3.2405944782112557	-0.5255164207152897	27.33394085388482	2.7464246790834183e-6
HCC	chr20	61939228	100302168	MIR1257	-	-14434	117	-2.718059565717519	-0.29195004725294915	27.333868775016384	2.7464246790834183e-6
HCC	chr11	11332715	283106	CSNK2A3	-	-20642	1416	-4.056602541669778	-0.9563721058857341	27.333848270187964	2.7464246790834183e-6
HCC	chr5	9546595	100505806	SNHG18	+	-395	4098	3.092397723504186	0.557778401998485	27.333702473369648	2.7465644013427053e-6
HCC	chr12	2348345	100874370	CACNA1C-IT3	+	-78569	18970	-2.618232463389967	0.1329977059642327	27.333608347934103	2.7466307364745187e-6
HCC	chr21	45906446	54039	PCBP3	+	-56485	92494	-2.99086903145253	-0.7806955716405207	27.33346289046534	2.7467699905352747e-6
HCC	chr1	228316927	102465444	MIR6742	-	-80182	62	-3.6303002603170436	-0.24989419332882526	27.332941929226692	2.747382231918765e-6
HCC	chr14	72598931	102465832	MIR7843	+	-82111	79	-3.6589920031188727	-1.1261095526208502	27.332937089813733	2.747382231918765e-6
HCC	chr14	100903158	692215	SNORD112	+	-5238	77	-2.7436276917667053	-0.3146814680964432	27.332445996291113	2.7479559000816628e-6
HCC	chr5	50921794	100287592	LINC02106	-	-48393	971	-3.0234444026903744	-0.3872515672144238	27.332438533087554	2.7479559000816628e-6
HCC	chr1	158069052	100505785	KIRREL1-IT1	+	-43502	6549	-2.9508796913807953	-0.21341975274887712	27.332371262278087	2.7479841150325674e-6
HCC	chr4	3576975	285492	LINC00955	+	-106	14117	-3.201862858585323	-0.40414486424741397	27.332292817985163	2.748028210998037e-6
HCC	chr6	34028253	100302123	MIR1275	-	28202	80	-2.801574759157612	0.06164423495487591	27.332079956025495	2.7482633457164695e-6
HCC	chr10	97102013	100505540	SLIT1-AS1	+	743	992	-2.7697344021193473	-0.6736225013092524	27.331910212458546	2.74843721507216e-6
HCC	chr22	44591614	388910	LINC00207	+	-22274	3110	-3.2956547527127316	-0.5296874755151405	27.331848995456724	2.748456836950279e-6
HCC	chr2	120856561	2736	GLI2	+	-59270	195363	-3.2029686694311987	-0.5875489470336972	27.331419586034578	2.7489998500799493e-6
HCC	chr2	2768023	101927554	LINC01250	-	-358003	230979	-2.8174061765782707	0.4973237654605037	27.33131492502192	2.749081242487119e-6
HCC	chr21	45393157	80781	COL18A1	+	11980	108584	-3.8403936469821756	-0.5194765137345624	27.330990085791903	2.7494756909968386e-6
HCC	chr17	77799150	100132174	LINC01987	-	70591	5688	-2.968984811328442	-0.8828103663573023	27.330827066362204	2.749555528940927e-6
HCC	chr21	45303291	642852	LOC642852	+	-15239	9303	-2.982956684779809	-0.6438332116187752	27.330813709049615	2.749555528940927e-6
HCC	chr9	134734020	414316	COL5A1-AS1	-	81177	3459	-2.8353773750780467	-0.13357363429168054	27.33079171917221	2.749555528940927e-6
HCC	chr22	49301609	100500882	MIR3667	-	-241857	74	-3.106158723849008	-0.46281875281702933	27.330450366022802	2.749973537584284e-6
HCC	chr22	37207319	6753	SSTR3	-	-3370	6453	-3.2407024704105396	-0.6660223663873721	27.330067341567187	2.7504508841993656e-6
HCC	chr8	143157102	4062	LY6H	-	-2938	2127	-2.630875025711667	-0.43539418649539596	27.329793570068624	2.750772891635693e-6
HCC	chr4	8283950	94031	HTRA3	+	-14185	26771	-3.5601793253655836	-0.7218711336903499	27.329498008057868	2.7511259407990573e-6
HCC	chr10	121661699	2263	FGFR2	-	63241	116606	-2.953331069698758	-0.5185448682162177	27.329022068317457	2.751735714316665e-6
HCC	chr21	44837664	6612	SUMO3	-	19535	12513	-2.75484942106772	-0.44721455876613286	27.328851129329557	2.751911526969025e-6
HCC	chr7	171637	105375115	LOC105375115	+	3283	1094	-2.672837533286075	0.13419365095071975	27.32872639503667	2.7520215926275994e-6
HCC	chr18	78521640	27164	SALL3	+	458635	18695	-2.6906800952808525	-0.21299717850963157	27.32859406954977	2.7521424687109954e-6
HCC	chr4	41881798	101927074	LINC00682	-	-813	3091	3.4578116103793137	-0.2193123885000428	27.328447500040134	2.752240852103459e-6
HCC	chr8	141529842	389690	MROH5	-	22612	73402	-2.7326291000893437	-0.16802789560310424	27.32843015858777	2.752240852103459e-6
HCC	chr16	1210017	25823	TPSG1	-	-15237	3604	-3.443888104472478	-0.8794860076729153	27.327638229651583	2.753286822769227e-6
HCC	chr20	62996286	128408	BHLHE23	-	-10749	1057	-2.828162274194905	-0.14553085754166786	27.32760063849925	2.753286822769227e-6
HCC	chr20	62554696	406904	MIR1-1	+	-390	71	-2.8024130774440255	-0.4479542033376573	27.327461562665235	2.753372980713957e-6
HCC	chr8	66962106	100129654	TCF24	-	-484	16090	3.1329465828645127	0.3079645798900555	27.327445351528496	2.753372980713957e-6
HCC	chr19	52418014	147658	ZNF534	+	10957	13535	-3.232365942263519	-0.7806543424822613	27.327284594449438	2.7535344142423184e-6
HCC	chr6	62018415	202559	KHDRBS2	-	-267812	606268	-3.101438882630137	0.1294767977817949	27.32717609410949	2.7536214420658507e-6
HCC	chr20	42696751	101927159	LOC101927159	+	-11268	3080	-3.877089986279153	-1.0724660944335105	27.32708939881489	2.7536616962173253e-6
HCC	chr10	131277798	256536	TCERG1L	-	-33923	219330	-2.609623150631524	0.008899947006689238	27.32700628207015	2.7536616962173253e-6
HCC	chr20	24798215	8530	CST7	+	151015	10699	-3.006540664035208	-0.8383773417867755	27.32700567525373	2.7536616962173253e-6
HCC	chr22	49685817	348645	C22orf34	-	28275	37087	-3.3117942645399983	-0.4897963923057713	27.326822581807875	2.7538549655360342e-6
HCC	chr11	35930228	143458	LDLRAD3	+	13753	288156	-3.84283156704671	-0.6218230452825184	27.3265677454703	2.754150432908265e-6
HCC	chr16	73555449	100506172	LINC01568	+	-168644	34592	-3.3610063518668793	-1.0008107889130466	27.326193258009248	2.7546163785903716e-6
HCC	chr18	59438979	3998	LMAN1	-	79703	31453	-3.247078128710386	-0.9077591895919309	27.325693552571984	2.755260821474489e-6
HCC	chr15	65399071	9543	IGDCC3	-	21031	50914	-2.6938735138720182	-0.7669585042636147	27.32536861948026	2.7556563380859636e-6
HCC	chr11	126585394	101929427	LOC101929427	+	67384	29326	-2.9359588518882425	-1.070241439831574	27.325170903476945	2.755870596294026e-6
HCC	chr8	142938985	1585	CYP11B2	-	21142	7285	-3.0290776489263127	-0.08864761857910242	27.324873187987592	2.756227407924225e-6
HCC	chr5	165350998	102546299	LOC102546299	+	-880719	72705	-3.0600688464452066	-0.681395788974153	27.32463446186764	2.756500174786154e-6
HCC	chr11	35861446	143458	LDLRAD3	+	82535	288156	-3.7848567491713605	-0.5811860734089593	27.324298812991245	2.756911154466469e-6
HCC	chr2	128903888	101927881	LOC101927881	+	-39288	4128	-2.995411946030111	-0.47410233681271713	27.324190381814077	2.7569454721980113e-6
HCC	chr16	21578470	51108	METTL9	+	18751	60253	-3.2837100485409523	-0.5421123223678395	27.32418000248108	2.7569454721980113e-6
HCC	chr4	177607342	285501	LINC01098	+	121415	261994	-3.438848353671078	-0.62703326347217	27.32395371005819	2.757200587751826e-6
HCC	chr1	4631094	55966	AJAP1	+	23951	128747	-2.7791671394731075	-0.6956092098586074	27.32369114398802	2.7575074565124768e-6
HCC	chr11	56497239	219484	OR5M8	-	5869	936	-3.4006477209045585	-0.30066266724268464	27.323438443081173	2.7577920709923714e-6
HCC	chr1	3602632	1953	MEGF6	-	-8863	123554	-3.3787614707577704	-0.9040559239148498	27.323396841788444	2.7577920709923714e-6
HCC	chr1	204752220	10446	LRRN2	-	66751	68297	-3.1538610615552076	0.11660707924493452	27.323205480085292	2.757997449211305e-6
HCC	chr11	113270219	100288346	NCAM1-AS1	-	-3682	4370	-2.8717134418925867	9.936575686058202e-4	27.322202660306736	2.759360567382639e-6
HCC	chr5	178986720	2916	GRM6	-	-8403	16795	-3.0796268088803322	-0.534613289615306	27.32205820710456	2.7594991225679424e-6
HCC	chr20	64187928	4661	MYT1	+	-23454	77780	-3.116799009936432	-0.4788410635375998	27.3212299389804	2.760613774846398e-6
HCC	chr17	79383808	146713	RBFOX3	-	-132340	426804	-2.51101913742636	0.034573922576922184	27.3207364238908	2.761250811560477e-6
HCC	chr7	33832283	168667	BMPER	+	72628	250962	-2.8826959800158694	-0.325394824012487	27.320408600467864	2.761651345168033e-6
HCC	chr1	3754264	148870	CCDC27	+	-1863	19245	-3.068032864251577	-0.6814237219570833	27.319972218424255	2.7622070098026653e-6
HCC	chr1	3579047	693135	MIR551A	-	18257	95	-2.538120198503755	-0.15269699006577178	27.319624828619588	2.762635640522461e-6
HCC	chr10	132919451	54777	CFAP46	-	-23134	134194	-2.973103753570727	-0.5182693150805937	27.31950325957503	2.7627416742643175e-6
HCC	chr19	2723703	148252	DIRAS1	-	2311	6826	-2.9260511899125254	-0.9077330064910458	27.319271668108424	2.7630049212918935e-6
HCC	chr10	80953191	387694	SH2D4B	+	-412372	105742	-3.2511904359183683	-0.5611827954807156	27.319219793904168	2.7630113829769962e-6
HCC	chr16	1408330	64718	UNKL	-	-6390	51516	5.027320969624848	-0.38186583376643474	27.31915328321204	2.7630387607258463e-6
HCC	chr1	3173960	100422968	MIR4251	+	-45985	61	-3.1538585592132455	-0.5634049600307559	27.318884284804348	2.763355498563282e-6
HCC	chr8	1495856	100507435	DLGAP2-AS1	-	-125808	56155	-3.2954707763350046	-0.4382179193114219	27.3187573493133	2.7634255959255634e-6
HCC	chr5	136920466	105379192	LOC105379192	+	207731	2773	-2.9704637343809437	-0.4832910913489646	27.31874053907731	2.7634255959255634e-6
HCC	chr9	37382772	9380	GRHPR	+	39938	14280	-2.849145720883819	-0.7015068264962725	27.318216537783698	2.7640908957421513e-6
HCC	chr5	179127242	30832	ZNF354C	+	-66827	23563	-3.4632624654967827	-0.5397156315360945	27.318180375173803	2.7640908957421513e-6
HCC	chr3	156284890	7881	KCNAB1	+	6097	248152	-2.9324069241055	-0.46238043257889144	27.317818182040185	2.7645410007150364e-6
HCC	chr4	8281229	94031	HTRA3	+	-11464	26771	-3.2770547522358067	-0.6871594657682324	27.317721284508913	2.764570869863132e-6
HCC	chr1	3221481	100422968	MIR4251	+	-93506	61	-2.860369076293807	0.07312882891189758	27.317702606011224	2.764570869863132e-6
HCC	chr2	115102656	57628	DPP10	+	-37986	780066	-2.6036304005008093	-0.3867340262823542	27.317473836116655	2.7648302756577376e-6
HCC	chr6	167518777	105378127	LOC105378127	-	45987	13531	-3.2027262966109262	-0.31797020385406854	27.316509977281278	2.766141077917548e-6
HCC	chr5	180682331	105377765	LINC02222	+	1765	2448	-3.075622207856824	-0.8540686733358058	27.315902401807783	2.7669426337597374e-6
HCC	chr1	191306811	105371660	LINC01680	-	78313	7340	-2.823947821159951	0.2243584133954946	27.31572922676429	2.767122707914748e-6
HCC	chr9	138015087	101928786	LOC101928786	-	-29984	4569	-3.046951335655225	-0.32190848488839824	27.315282049641965	2.767694958036134e-6
HCC	chr20	62784724	100652730	LINC00659	-	7868	2736	-3.0849802349956734	-0.5246285049719807	27.31510758178044	2.7678769352310834e-6
HCC	chr1	3135838	100422968	MIR4251	+	-7863	61	-3.0906009962145053	-0.7133189367411114	27.315060054497323	2.767877212867025e-6
HCC	chr13	111486026	105370369	LINC02337	+	109983	46071	-3.239467309177337	-0.11640343252028065	27.315010791762553	2.7678799763538882e-6
HCC	chr10	53499735	4153	MBL2	-	728035	6321	-2.8904070066167513	0.18621422494369802	27.31431293357629	2.768786340769123e-6
HCC	chr22	49051852	100128946	LINC01310	+	-185082	31617	-2.804044398879322	-0.5633697564767566	27.31428304989666	2.768786340769123e-6
HCC	chr5	16680852	54463	RETREG1	-	63794	144021	-3.4015886065638465	-0.21827144241995822	27.313615348678844	2.7696747994580493e-6
HCC	chr2	2794346	101927554	LINC01250	-	-331680	230979	-2.702798741138137	-0.35814359923515965	27.312901017689434	2.770630358892334e-6
HCC	chr4	8270413	94031	HTRA3	+	-648	26771	-3.1902521701585416	-0.05295655239151049	27.3114699689571	2.7726137547468244e-6
HCC	chr21	40013258	5121	PCP4	+	-145837	61977	-3.2366251478347263	-0.40194441981997836	27.31096171036308	2.7732747622325524e-6
HCC	chr6	29440794	442194	OR10C1	+	-855	1039	-2.7747445654476812	0.33607453602960724	27.31086274009816	2.773348836276939e-6
HCC	chr8	37476486	100507420	LINC01605	-	-17427	87450	-2.976612738579773	-0.4833080726475601	27.30925926325213	2.7755816853185675e-6
HCC	chr3	14514414	80852	GRIP2	-	-25929	51233	-2.7302123033901218	-0.6677885954997025	27.309028452261558	2.7758450841946865e-6
HCC	chr6	169163606	101929484	LINC01615	-	617	4898	-3.1344306439796004	-1.4042677406386581	27.308808408057352	2.776093051955786e-6
HCC	chr8	135689589	10656	KHDRBS3	+	-232124	190145	-3.171958532194149	-0.21988255396048428	27.30867364639522	2.776218595652859e-6
HCC	chr19	52336263	162963	ZNF610	+	-18	30879	3.31891598589906	-0.3212121649213335	27.308372827792724	2.7765825856902713e-6
HCC	chr11	1030320	4588	MUC6	-	-6386	23883	-2.9318627105242543	-0.49727726793133725	27.308212544559368	2.776744804517725e-6
HCC	chr7	158140466	100506585	LOC100506585	+	-285881	11506	-2.695730261169361	-0.510748830358745	27.308007812086977	2.776970869567441e-6
HCC	chr11	1207199	727897	MUC5B	+	15866	39112	-2.9039575075929687	-0.38710440756016884	27.30788196090893	2.7770836624484797e-6
HCC	chr9	93292921	445577	C9orf129	-	-53493	28216	-3.1476579213437375	-0.43987417366569254	27.307587506709226	2.7774386311526895e-6
HCC	chr20	46100105	57727	NCOA5	-	10164	28955	-2.5027370245141833	-0.11490215211052385	27.307388592718123	2.777656399595868e-6
HCC	chr14	101060709	574454	MIR496	+	-136	102	-3.380872237561451	-0.19972403410114623	27.30674313742326	2.7785121776492666e-6
HCC	chr20	40824205	109623474	SNORD154	-	109582	52	-3.0617803628506155	-0.09658811190088186	27.306698328106364	2.7785121776492666e-6
HCC	chr5	194937	389257	LRRC14B	+	-3426	4824	-2.9111837144931627	-0.736159196500457	27.306156022958422	2.779134277730164e-6
HCC	chr1	245592050	111216275	KIF26B-AS1	-	357533	28074	-2.94296138768071	0.04504304757022107	27.306137597813162	2.779134277730164e-6
HCC	chr17	36934853	102723471	LHX1-DT	-	-1808	74988	2.732259937357799	-0.759336237298942	27.30612352343249	2.779134277730164e-6
HCC	chr20	62513418	128826	MIR1-1HG	+	37035	20312	-2.7560093904397553	-0.29735869659615105	27.305691441841958	2.7796873614411306e-6
HCC	chr5	95284889	79772	MCTP1	-	314	579039	4.161496347749961	-0.485451967641758	27.30523562691488	2.7802746822755103e-6
HCC	chrX	153565001	492	ATP2B3	+	-28879	46808	-3.1080841140422275	-0.22342784090273474	27.30513964233964	2.7802873553223615e-6
HCC	chr10	3267675	105376360	LOC105376360	+	51020	432069	-3.110234533747592	-0.4344346686308561	27.305132208918337	2.7802873553223615e-6
HCC	chr19	14405927	10212	DDX39A	-	-13456	10586	3.4380619320567067	-0.7093373486929059	27.304952969440563	2.7804770730990042e-6
HCC	chr7	56804067	401357	LOC401357	-	-8669	3613	-3.4994387575376402	-0.508361318812197	27.304384177691766	2.7812270642630817e-6
HCC	chr1	226646213	100506443	ITPKB-IT1	-	-28855	18989	-3.2955150699478533	-0.19399051914577214	27.304113839222644	2.7815478946581068e-6
HCC	chr10	128470322	101927381	LINC01163	+	-184372	31777	-2.494798326189936	-0.3042132540249996	27.303723188577756	2.78204186115557e-6
HCC	chr22	47398027	339685	LOC339685	+	-52456	27971	-2.9967297071201706	-0.06763666964901482	27.303498461114224	2.7822971581665996e-6
HCC	chr22	48450055	25817	FAM19A5	+	39405	262476	-2.7691992984697893	-0.5677164288652216	27.303368008089635	2.7823751972652284e-6
HCC	chr10	80577664	387694	SH2D4B	+	-36845	105742	-3.309645273574529	-0.842825897930673	27.30334963926058	2.7823751972652284e-6
HCC	chr9	134989700	2219	FCN1	-	71697	14768	-3.011615139590953	-0.9244895917692688	27.302668733502202	2.7832870869708463e-6
HCC	chr2	238504745	151171	LINC01107	-	-50754	44810	-2.9889575235201997	-0.5782120380613408	27.302560595359296	2.7833124230188e-6
HCC	chr9	131027912	10319	LAMC3	+	-18795	83943	-2.896508662862669	-0.5602991891522182	27.302556551286067	2.7833124230188e-6
HCC	chr19	50543660	94030	LRRC4B	-	-7382	34150	-3.4819919148837277	-0.9846192425084637	27.30216326242681	2.7838105137603466e-6
HCC	chr10	130363221	10539	GLRX3	+	-226812	43260	-2.912917639066793	-0.21763714393591563	27.301641295407777	2.784493992518336e-6
HCC	chr11	39651862	57689	LRRC4C	-	-641268	178930	-2.5449254212099643	-0.38415652732219446	27.300943558670184	2.785430832423654e-6
HCC	chr3	124094741	8997	KALRN	+	-60	70006	-3.0721245889626094	-0.29477976633494246	27.300578605943336	2.7858602688471564e-6
HCC	chr19	29848820	898	CCNE1	+	-36826	12324	-3.718599248402674	-0.40893673562443883	27.300550904088162	2.7858602688471564e-6
HCC	chr22	11600424	102723769	LOC102723769	+	296982	59129	-2.5981172082222312	0.1682369997974878	27.29940099721269	2.7874493392384717e-6
HCC	chr19	54952712	199713	NLRP7	-	5207	23997	-2.5460663965381776	-0.26542112501460574	27.299322472116096	2.7874943797816963e-6
HCC	chr3	126504126	131669	UROC1	-	-13647	36609	-3.1966121804088616	-0.6996731487084193	27.299080656296773	2.7877748375230914e-6
HCC	chr13	22210465	100506622	LINC00540	+	-180	66236	-3.1456698545123625	-0.361162091183025	27.298252758331984	2.78890052407834e-6
HCC	chr3	38039517	9940	DLEC1	+	-312	83537	3.1110565044742575	-0.34345471818196793	27.297649505128106	2.789654562153621e-6
HCC	chr3	74614539	5067	CNTN3	-	93399	258572	4.15446546126969	-8.212208259085814e-4	27.29763548475404	2.789654562153621e-6
HCC	chr7	48454393	154664	ABCA13	+	-282933	476036	-2.6278049831587214	3.9949824452066443e-4	27.297449610157397	2.7898545297147504e-6
HCC	chr2	1739100	7837	PXDN	-	-5447	112661	-3.079571109071205	-0.6454631995382212	27.297370476518296	2.789900497420802e-6
HCC	chr5	100688136	100302288	MIR548P	-	-128429	84	-3.2627608897662315	-0.784180773926943	27.297246035731106	2.7900118410280843e-6
HCC	chr21	45992207	1291	COL6A1	+	-10458	23301	-3.1719072371720856	-0.5988459262391621	27.29706516804052	2.7902046142872945e-6
HCC	chr15	73323263	10021	HCN4	-	-46001	49406	-2.7025917922366567	-0.4460581372463494	27.296976797204046	2.7902639224557486e-6
HCC	chr2	3128948	101927554	LINC01250	-	2922	230979	-2.8285769835650334	-0.3314831484461874	27.296804696226936	2.790444064956368e-6
HCC	chr7	1258043	340260	UNCX	+	-25661	4945	-2.6184402540793315	0.18521690992888232	27.296666525375244	2.7905752522648067e-6
HCC	chr14	34130894	112399	EGLN3	-	179816	26864	-2.7390643858985704	-0.7194635892641789	27.29610429239859	2.791318551929607e-6
HCC	chr19	51341366	147645	VSIG10L	-	-758	10589	-3.702408172022797	-0.3458384707913065	27.29596438506865	2.791407208461811e-6
HCC	chr8	142460462	575	ADGRB1	+	3554	80992	-2.9356889845558065	-0.025895793340104407	27.29591820108837	2.791407208461811e-6
HCC	chr20	785952	113278	SLC52A3	-	17368	8505	-2.987819679893454	-0.36076472767429757	27.295901083886534	2.791407208461811e-6
HCC	chr16	4970697	9717	SEC14L5	+	-12380	60839	-2.9985941733019277	-0.5768163993955069	27.295842065647307	2.791424178990416e-6
HCC	chr7	159064656	7434	VIPR2	-	-32548	69030	-3.4413002168217846	-0.5526758750447653	27.295762721097013	2.7914704956053745e-6
HCC	chr18	79470623	4772	NFATC1	+	-70349	67729	-3.4541497631958937	-0.43075576554031	27.295513587689946	2.791752122872373e-6
HCC	chr8	95993055	100500773	LOC100500773	-	44707	1364	-3.4706659192962377	-0.6866775588162066	27.29543095879184	2.791752122872373e-6
HCC	chr1	3205211	100422968	MIR4251	+	-77236	61	-3.1400791114677933	-0.6859583930093531	27.295389409305642	2.791752122872373e-6
HCC	chr7	139481794	346689	KLRG2	-	-1917	31020	-3.622968038493396	-1.1542243421746483	27.295378618287344	2.791752122872373e-6
HCC	chr16	84434706	9914	ATP2C2	+	-28118	57600	-3.170478112171815	-0.9026823055549336	27.29471101900647	2.792558118271675e-6
HCC	chr2	105469021	2274	FHL2	-	30248	77948	-3.350037845732553	-0.8234410954572401	27.294703207991432	2.792558118271675e-6
HCC	chr20	62537288	128826	MIR1-1HG	+	13165	20312	-2.7740354547849124	-0.7449218465441799	27.2946786948813	2.792558118271675e-6
HCC	chr10	123724768	2849	GPR26	+	-58413	31043	-3.131422196855517	-0.7534558353386525	27.29436063084235	2.7929492609029976e-6
HCC	chr1	92030356	253152	EPHX4	+	-380	33561	3.2971215082300858	-0.39059003770575557	27.293984889095874	2.7934237848610726e-6
HCC	chr3	7959034	101927394	LOC101927394	-	-57273	63503	-2.9626879935123305	-0.9838439751142403	27.293899420230616	2.7934789994332995e-6
HCC	chr8	1155426	286083	LOC286083	-	-147181	6574	-3.5909282855748605	-0.5963625793432393	27.293796515925763	2.79355738698175e-6
HCC	chr18	78631628	27164	SALL3	+	348647	18695	-3.063931882396207	-0.7974939309746927	27.293750666055487	2.79355738698175e-6
HCC	chr16	83157666	101928417	LOC101928417	-	167368	37069	-3.221673735785374	-0.6375374689686678	27.29323056290427	2.794240631010376e-6
HCC	chr2	287627	285016	ALKAL2	-	-681	8748	3.5361366463273662	-0.4810561885458172	27.292738521710504	2.794883482118217e-6
HCC	chr19	16750386	284434	NWD1	+	-19194	86772	-2.9797863295340354	-0.3621475556497528	27.291922494368038	2.795994932764266e-6
HCC	chr6	168537216	64094	SMOC2	+	-96065	226844	-3.3247494660463213	-0.3862778063426626	27.291615424202632	2.7963706720918357e-6
HCC	chr12	131286175	107161159	LINC02415	-	-11797	1860	-2.5009581956746585	-0.34539302524591825	27.291494589218093	2.796477105257397e-6
HCC	chr14	104175979	26153	KIF26A	+	-37256	42176	-3.2323579394859996	-0.1362192342778055	27.291241733597175	2.796713988516062e-6
HCC	chr8	46237295	389652	ASNSP1	-	-380348	38429	-3.3590179636338418	-0.5438765893024398	27.291203815226382	2.796713988516062e-6
HCC	chr9	134486053	6256	RXRA	+	-79471	34005	-2.6315469888496827	-0.6121893913795149	27.29118908796588	2.796713988516062e-6
HCC	chr5	141696177	64411	ARAP3	-	13944	28833	-3.0679602403653834	-0.860491173427032	27.29086237132592	2.797083343958855e-6
HCC	chr18	78085572	101927715	LINC01029	-	91845	22432	-2.9040031191156186	-0.6877651994170004	27.2908392676703	2.797083343958855e-6
HCC	chr2	241870454	285093	RTP5	+	-720	3597	-3.1123873375401057	-0.7953331066422177	27.29038310750026	2.7976749497942564e-6
HCC	chr20	57967014	105376992	LINC01742	+	36890	745	-2.9024659255836847	-0.7145091129090817	27.29030535534072	2.7977191068882593e-6
HCC	chr5	6353811	401172	LINC02145	-	16519	26852	-3.0933242298820853	-0.6200020923859986	27.29020250876286	2.7977995765262885e-6
HCC	chr20	63371568	1137	CHRNA4	-	10172	18087	-2.799478547466874	-0.20465213751303318	27.289729307927345	2.798416001694111e-6
HCC	chr8	144333664	83482	SCRT1	-	-2617	5717	2.731879825979795	-0.24320402045428186	27.28960954326413	2.798520980683132e-6
HCC	chr19	39307590	57622	LRFN1	-	-7746	8520	2.659539547724029	-0.1320611886149775	27.289006853257032	2.7993250292618692e-6
HCC	chr11	130462582	170689	ADAMTS15	+	-13608	27672	-3.127790922104605	-0.536415858855063	27.288480742539143	2.800018414320831e-6
HCC	chr5	107012519	102467213	LINC01950	-	1505	195818	-3.4178899897800283	-0.2994567743733946	27.288283206554667	2.8002360859821167e-6
HCC	chr10	133049163	100128127	ADGRA1-AS1	-	-37534	1449	-2.6379848884812955	-0.566190484525351	27.287712814215514	2.8009938466356333e-6
HCC	chr12	8252482	653113	FAM86FP	-	9536	11898	-3.6154655087360617	-0.7399693266760026	27.28727305724209	2.801562530256064e-6
HCC	chr22	48541822	284933	LOC284933	-	-5565	8488	-2.454359393419527	-0.16718440743240812	27.28654899538993	2.802543375543247e-6
HCC	chr5	25468433	105374693	LINC02211	+	-277480	111328	-3.1848000455415417	-0.8502707109050773	27.285800096935546	2.803560578080569e-6
HCC	chr10	44005711	283033	LINC00841	+	-93309	2105	-3.173847225612243	-0.8093613128505465	27.2856562248354	2.803700720051651e-6
HCC	chr22	45323245	55007	FAM118A	+	-4802	23513	3.3376029506900546	-0.9217456345597902	27.28536548574592	2.8040538482544668e-6
HCC	chr10	54962795	65217	PCDH15	-	161504	806712	-2.5725581480966566	0.2718602581135159	27.28483064081913	2.804761090671079e-6
HCC	chr3	82807917	105377180	LINC02008	+	-821775	477534	-3.6580790143189024	-0.598332510647246	27.2837421853921	2.806271877525816e-6
HCC	chr18	30175467	100302131	MIR302F	+	123443	51	-2.8434907946600347	0.20047787980914966	27.28312920635574	2.8070931145958042e-6
HCC	chr5	1233006	348932	SLC6A18	+	-7651	20835	-2.7469331493050952	-0.5637524775153547	27.282963570931884	2.8072650392524583e-6
HCC	chr1	160400786	57216	VANGL2	+	-212	28105	2.8786022864560348	-0.27203695540454487	27.282621736541103	2.8076928195705446e-6
HCC	chr14	104247718	145195	C14orf144	+	-24134	52046	-2.925308898790992	-0.6359326215218208	27.28220069370405	2.808235703922771e-6
HCC	chr11	128920882	219833	C11orf45	-	14651	6667	-3.018840402898119	-0.44906087849761284	27.28197119786384	2.80844398512557e-6
HCC	chr3	195809860	4585	MUC4	-	-2113	65208	-2.914407964560806	-0.3208266832348755	27.281962868905353	2.80844398512557e-6
HCC	chr20	63742995	56731	SLC2A4RG	+	-3137	4193	2.9068625177393232	-0.12895603156286994	27.28080261833071	2.8100611112584086e-6
HCC	chr3	127077224	5361	PLXNA1	+	-88630	48799	-2.9209659894842157	-0.26707463753101945	27.280739792727132	2.8100838088124606e-6
HCC	chr2	172537441	5163	PDK1	+	17932	70251	-3.2822159155107427	0.1579562530571075	27.28059351424784	2.8101868949990164e-6
HCC	chr4	7343415	100616471	MIR4798	+	-32965	75	-3.307562425849563	-0.6478726752020965	27.28057445037198	2.8101868949990164e-6
HCC	chr15	86907108	105370954	LOC105370954	+	25772	13452	-2.874292367771621	-0.592560020997456	27.28043758807529	2.8103172045543396e-6
HCC	chr22	26434022	57168	ASPHD2	+	-4708	15699	-3.8916274824036505	-0.6095019617093734	27.280117229863983	2.8107142475258827e-6
HCC	chr7	57652786	441234	ZNF716	+	-202609	23383	-2.9886514829506643	0.04920304645230212	27.2799392225891	2.8109043986991932e-6
HCC	chr15	92401424	8128	ST8SIA2	+	-7514	74819	-2.628570118300587	-0.7360971140577072	27.27987546521357	2.810928467778219e-6
HCC	chr5	175397342	1812	DRD1	-	-46876	4181	-2.7711191395327766	-0.6780594355897099	27.279454127291377	2.811367235925854e-6
HCC	chr7	4114044	221935	SDK1	+	15641	139315	-2.8501470500425636	0.12282264652045143	27.27944943801326	2.811367235925854e-6
HCC	chr16	4688568	84309	NUDT16L1	+	5125	2167	2.907872615000538	-0.027168862125897444	27.27943207684985	2.811367235925854e-6
HCC	chr7	140230266	100134229	KDM7A-DT	+	-53005	2380	3.0094277042636612	-0.6227451241618589	27.27938040758488	2.811373739679843e-6
HCC	chr20	64168101	4661	MYT1	+	-3627	77780	-3.084569321443202	-0.42026783682400054	27.27922475727148	2.8115314369313794e-6
HCC	chr3	170585440	57709	SLC7A14	-	-634	126521	2.6743760529338214	0.26536157761262247	27.278685959133036	2.8122463557495543e-6
HCC	chr2	73202683	344022	NOTO	+	-425	8955	3.1406663027383774	-0.2524932891511159	27.27836570068375	2.8126435421737114e-6
HCC	chr3	166776296	105374194	LOC105374194	+	122387	33142	-3.8054679202307082	-0.7920127526055232	27.27825009597842	2.8127430610021553e-6
HCC	chr20	63735175	54923	LIME1	+	526	3407	3.0835638447980704	-0.43322996842799605	27.27780511327265	2.813321789064215e-6
HCC	chr16	63616856	1009	CDH11	-	-1505281	178385	-2.5077120686010566	-0.2994966595190492	27.277527973105673	2.8136563876015778e-6
HCC	chr3	144750029	205428	C3orf58	+	-776704	19044	-3.5410807078784754	-0.34598248213876964	27.27687019344664	2.814545044869929e-6
HCC	chr6	166413782	51660	MPC1	-	30769	18094	-3.883561136869419	-1.086005884524153	27.27678412999564	2.814601635521074e-6
HCC	chr5	1779087	64979	MRPL36	-	-20755	1458	-2.816026754627501	-0.35536820558274385	27.2762501378512	2.8153103512840312e-6
HCC	chr1	151838757	100132111	LOC100132111	+	-480	13259	-3.497108783864231	-0.3541512368443259	27.276039590611482	2.8155482225109834e-6
HCC	chr6	39181371	8645	KCNK5	-	-48104	40505	-3.1202580589921443	-0.08642350994360326	27.274666270540592	2.817479946001895e-6
HCC	chr8	1155648	286083	LOC286083	-	-146959	6574	-3.5355519002921523	-0.4932475594715408	27.2745662544923	2.817556934281563e-6
HCC	chr17	73712186	100134391	LOC100134391	+	25668	18704	-2.8242121292691014	-0.20118120441714127	27.274159794280095	2.818080523153066e-6
HCC	chr6	170271998	401289	LINC01624	+	476	6993	-3.0815177718374867	-0.2063702358518232	27.274020841567555	2.8182142823184525e-6
HCC	chr9	134472998	6256	RXRA	+	-66416	34005	-3.1953708606986435	-0.5082439060794414	27.273832329880506	2.8184202879218768e-6
HCC	chr12	1916127	93589	CACNA2D4	-	-2577	126748	-3.0547588874507605	-0.5861079811402201	27.273260455639374	2.8191852126733698e-6
HCC	chr1	15044127	23254	KAZN	+	-98208	122237	-3.2741434487819254	-0.03419134406171112	27.273156685938616	2.8192677293082548e-6
HCC	chr12	78804305	6857	SYT1	+	59688	588016	-3.181885287287841	-0.6839246049543064	27.272578384726664	2.820042261681673e-6
HCC	chr4	167857879	11199	ANXA10	+	234658	95206	-2.8375324767801824	-0.7281433599083549	27.272252915366828	2.8204481804223857e-6
HCC	chr10	49325935	118461	C10orf71	+	-26793	28351	-2.8493457585933415	-0.051237766362973704	27.2718619854763	2.8209496617794948e-6
HCC	chr22	43860015	25830	SULT4A1	-	-2483	37992	-3.683571367498826	-0.9491037290753573	27.2715074720131	2.8213980953479596e-6
HCC	chr5	125924217	102546228	LINC02039	+	255360	14274	-2.6540065280535075	-0.5162717564075953	27.271169668753313	2.821822214995568e-6
HCC	chr11	376921	338707	B4GALNT4	+	-7126	12323	-2.6951140133188622	-0.1875734510760658	27.27063937770136	2.8225273746884104e-6
HCC	chr7	101700024	93408	MYL10	-	70728	15972	-2.786628439400328	-0.2700590019649125	27.27046222663037	2.822717126675054e-6
HCC	chr6	159232157	101929122	LOC101929122	-	62150	4109	-2.801274371970893	-0.1880534193360189	27.2702451208132	2.8229652264712622e-06
HCC	chr10	127879948	119467	CLRN3	-	-12999	15107	-4.860382959339745	-1.1895475823789332	27.269831750450912	2.8234999358791487e-6
HCC	chr7	34086066	168667	BMPER	+	-181155	250962	-3.082480574811951	-0.41377558176754903	27.269549002547777	2.8238439737855935e-6
HCC	chr2	115161908	57628	DPP10	+	25	683820	3.8702472310491816	-0.1774199801339438	27.269410291708354	2.8239161082031166e-6
HCC	chr20	61563237	1002	CDH4	+	36524	340857	-2.651136735177362	0.3195548015021559	27.269405285712672	2.8239161082031166e-6
HCC	chr17	44557595	2535	FZD2	+	-151	3819	3.9394977994389073	0.03841066518906875	27.269284287591063	2.824004263163312e-6
HCC	chr10	131025513	100422867	MIR378C	-	62845	81	-2.7029110776748193	-0.4159482063810862	27.26925060580757	2.824004263163312e-6
HCC	chr12	132296105	100130238	LOC100130238	+	-20714	5510	-2.3849031983702456	0.643856335153254	27.268949716903098	2.8243748701985565e-6
HCC	chr14	102929052	81693	AMN	+	-6396	8187	3.0462706685455267	-0.3342916651173942	27.268189094389648	2.8254172432758825e-6
HCC	chr20	50057474	100887755	TRERNA1	-	15845	923	-3.171263937487021	-0.1782286043272224	27.268037263204576	2.8255702056018943e-6
HCC	chr18	79876126	26251	KCNG2	+	-12458	36149	-3.5442097092772844	-0.973768520049382	27.26791530659976	2.825679518652226e-6
HCC	chr1	3598427	1953	MEGF6	-	-13068	123554	-2.9027126979566966	0.04410982141309106	27.267434721008726	2.8263130098248716e-6
HCC	chr1	158011823	100505785	KIRREL1-IT1	+	13727	6549	-2.8576189856031835	-0.7217114125713961	27.26711254189513	2.8267150541038007e-6
HCC	chr7	1610413	260341	TFAMP1	+	4057	2223	-2.747798174119711	-0.14589860532802953	27.266879727484806	2.8269864955863933e-6
HCC	chr1	69919681	5301	PIN1P1	+	-359	996	-3.1896763566474164	-0.6796669159302222	27.266055105266418	2.8281043171787773e-6
HCC	chr9	135167914	401557	LOC401557	+	13695	5698	-2.8766408831726817	-0.8347924378403045	27.266021039601746	2.8281043171787773e-6
HCC	chr3	129002003	57501	KIAA1257	-	-154	92292	3.2465867883633446	-0.1551002733900103	27.265383105222668	2.828968571562757e-6
HCC	chr8	13566769	157773	C8orf48	+	74	1446	3.901925467944292	-0.08420527781790096	27.26482751538007	2.8297125787375513e-6
HCC	chr9	106495142	102465995	MIR8081	+	105786	95	-3.3161805904652186	-0.9408049641968418	27.264691303460125	2.8298429296859834e-6
HCC	chr2	182608335	5136	PDE1A	-	85490	382811	-3.224515188507988	-0.44159211280542804	27.264207368059324	2.83048227410183e-6
HCC	chr11	134341991	89944	GLB1L2	+	-10117	44451	-3.2703719159528046	-0.2572219874273727	27.263802931676054	2.8310053626490376e-6
HCC	chr8	10559751	203074	PRSS55	+	-34205	13278	-3.234101556950513	-0.4073088769966576	27.26330340787947	2.8316678030895167e-6
HCC	chr10	118643844	2834	PRLHR	-	48196	2245	-2.627723211264028	0.11258938835771837	27.263238581142577	2.8316937038039796e-6
HCC	chr4	131978447	101927305	SNHG27	+	-213609	26645	-3.6506541645268173	-0.20127112990447224	27.262849445262752	2.83219460989368e-6
HCC	chr19	35250608	51599	LSR	+	-1952	19309	2.8893527974409974	-0.6044626832948428	27.262637655095944	2.832435798949122e-6
HCC	chr22	49391736	100500882	MIR3667	-	-151730	74	-2.578141651442731	-0.28602938775287173	27.26233756904503	2.8328063698983245e-6
HCC	chr16	15808388	4629	MYH11	-	-48642	153896	-3.092680000550211	-1.076941030632148	27.26225529158274	2.83285785532723e-6
HCC	chr19	31255537	107985312	LINC01791	+	-88027	40154	-3.138999432117183	-0.5816682516471948	27.26169025513198	2.8335684203851015e-6
HCC	chr5	140256	153478	PLEKHG4B	+	-48105	97822	-2.943261665287872	-0.4480634927391437	27.26167609839358	2.8335684203851015e-6
HCC	chr3	13576016	2199	FBLN2	+	-7276	69683	-3.250624093633988	-0.5893347879521638	27.26151711228635	2.8336917697593263e-6
HCC	chr3	133978661	80111	C3orf36	-	48849	1667	-3.2382447560211243	-0.7031214008242008	27.261477190723788	2.8336917697593263e-6
HCC	chr9	79193747	101927450	LOC101927450	-	48081	10244	-2.955816003397518	-0.17411779274495168	27.26145053539615	2.8336917697593263e-6
HCC	chr6	27750049	100131289	LOC100131289	+	11695	1444	-3.346657930085808	-1.0661051636376193	27.261107364028526	2.8341256706222476e-6
HCC	chr1	2803065	100287898	TTC34	-	13400	148298	-3.2063613567526748	-0.5970707769999587	27.260798575148833	2.8345092351057375e-6
HCC	chr14	35535440	84684	INSM2	+	-1398	3013	3.767014909400568	-0.16501191544378047	27.26071687043718	2.834530044258743e-6
HCC	chr19	17846052	3718	JAK3	-	-1980	23249	-2.984522040540093	-0.7630995234415935	27.260690127028568	2.834530044258743e-6
HCC	chr16	754931	10232	MSLN	+	5834	8101	-3.3246674328178316	-0.8662284585584914	27.260609988224083	2.8345784427638207e-6
HCC	chr8	1856556	9639	ARHGEF10	+	-32580	134666	-3.2444006375675944	-0.2913870608466122	27.26042753287632	2.8347768486772107e-6
HCC	chr19	50725101	6320	CLEC11A	+	-1753	2377	3.785416253556879	-0.8315751000680445	27.260289482524186	2.8349101631124897e-6
HCC	chr5	176881954	3101	HK3	-	-17378	18464	-2.5841400035024606	0.15878212786752127	27.26021748628206	2.8349466344546586e-6
HCC	chr10	131088713	101927489	TCERG1L-AS1	+	6505	560	-2.742426750326368	-0.26838266529947996	27.25941255406685	2.836057966574732e-6
HCC	chr16	165785	3042	HBM	+	189	795	3.007877347249096	-0.0035102785707291995	27.25888420603232	2.8367639160293883e-6
HCC	chr19	19219193	1463	NCAN	+	-7220	40280	-3.6978166104174712	-1.1853327986046112	27.25843376131639	2.83735572086832e-6
HCC	chr1	7705639	23261	CAMTA1	+	-775	64843	3.394036263070631	-0.782539991584892	27.258351575305888	2.8374071839731266e-6
HCC	chr1	29646386	101928460	LINC01756	-	296272	20495	-2.7098047341662164	-0.8947291488228537	27.257773584493613	2.838176174223229e-6
HCC	chr10	73910984	5328	PLAU	+	117	6400	4.982229804203419	-0.5205218633098998	27.257733398534285	2.838176174223229e-6
HCC	chr22	49529036	100500882	MIR3667	-	-14430	74	-2.9143677907562906	-0.2751391230109587	27.257155141418465	2.8389559410304856e-6
HCC	chr10	11017940	10659	CELF2	+	-10	318744	4.54125714040992	-0.935423614258658	27.256987445103384	2.839132999260152e-6
HCC	chr22	39274588	5155	PDGFB	-	29533	21697	-2.7259191150818447	-0.5921977435427146	27.25678946594313	2.8393545402418276e-6
HCC	chr7	140230701	100134229	KDM7A-DT	+	-53440	2380	3.7155566184518776	0.11563067238981269	27.25642902724494	2.8398147006340036e-6
HCC	chr10	127605998	594857	NPS	+	-56649	3323	-3.117941525357779	-0.2171357301033544	27.256154347028065	2.840148963143446e-6
HCC	chr6	165725040	10846	PDE10A	-	62940	334814	-3.139085804479665	-0.3387063883152873	27.25604698386951	2.8402374746194925e-6
HCC	chr12	131373902	338797	LINC02370	+	-26432	20086	-3.1645272801346858	-0.8557430840795717	27.25541206832454	2.841024494237628e-6
HCC	chr16	71839196	342371	ATXN1L	+	6795	11343	-3.114539878936406	-0.6813259405578342	27.255402599118135	2.841024494237628e-6
HCC	chr11	1423689	9024	BRSK2	+	-12537	51538	-2.814920410075343	-0.3150210199723168	27.255369974837613	2.841024494237628e-6
HCC	chr7	534710	441307	HRAT92	+	-14319	4842	-2.9269769157014447	-0.29806507085567985	27.254961943015815	2.8415548801507433e-6
HCC	chr6	88166206	1268	CNR1	-	158	26183	4.995112073396251	-0.9160369074887863	27.25490676197932	2.841566753793922e-6
HCC	chr3	80314593	105377175	LINC02050	+	450304	24492	-2.9169069119061155	-0.3362903245187511	27.25477999966428	2.841683830732917e-6
HCC	chr21	25779453	522	ATP5PF	-	43799	11175	-3.21479020429124	-0.5325767813971345	27.2541602414028	2.8425255963533144e-6
HCC	chr19	16750377	284434	NWD1	+	-19185	86772	-2.7739969205459816	-0.35578584470740104	27.254082571530446	2.8425705413346516e-6
HCC	chr2	130610641	653781	POTEJ	+	892	46505	-2.4867515609026696	1.2970628878538168	27.253620200312284	2.8431811292530767e-6
HCC	chr14	100550397	57596	BEGAIN	-	-17673	30924	-2.5836412197896985	-0.23189404400985572	27.253530131366453	2.8431932849128317e-6
HCC	chr4	8598091	8532	CPZ	+	-5431	27102	-3.7014067874039074	-0.966407290792187	27.25351774312672	2.8431932849128317e-6
HCC	chr1	15095070	200197	TMEM51-AS1	-	-57394	40650	-2.793672790329289	-0.7173954415101328	27.25317398261319	2.843629564071612e-6
HCC	chr5	73432397	2297	FOXD1	-	-16130	2272	-3.437984067336611	-0.5953625366963845	27.25268214904854	2.8442837273370094e-6
HCC	chr19	30690207	9745	ZNF536	+	-317814	341194	-3.050288825565523	-0.9592135805991311	27.251910016190187	2.845350503974524e-6
HCC	chr4	1571506	152877	FAM53A	-	-112485	44111	-2.489476882831218	-0.10566742648866922	27.250923355819854	2.846733520118268e-6
HCC	chr6	394278	3662	IRF4	+	-2539	19705	-2.733034633729857	-0.052300024387933235	27.250426549727223	2.8473957272512616e-6
HCC	chr2	195437535	57181	SLC39A10	+	219273	80895	-3.1027190088188092	-0.43730073466460473	27.250076058281167	2.8478425754825687e-6
HCC	chr17	79246506	64772	ENGASE	+	-171569	13667	-2.774790714277052	-0.6109620555027079	27.24980046512514	2.848179162811059e-6
HCC	chr2	29022346	165186	TOGARAM2	+	-41048	70933	-3.394476458015833	-0.7240580378230282	27.24972788113984	2.8482167243421096e-6
HCC	chr16	1140942	8912	CACNA1H	+	12299	68532	-3.004346815940462	0.19228914509067138	27.249610186066228	2.848320742614637e-6
HCC	chr10	104249247	9446	GSTO1	+	4947	13271	-2.935173379676582	-0.4022130553089247	27.249520445649416	2.848340717047339e-6
HCC	chr20	41364357	90187	EMILIN3	-	-2501	6893	-2.7474288929266937	-0.11273779680979842	27.249502462003875	2.848340717047339e-6
HCC	chr7	375014	442497	LOC442497	+	4411	3455	-3.420881211472491	-0.28005442933390323	27.249286250126424	2.848589884888417e-6
HCC	chr14	104396223	145195	C14orf144	+	-172639	52046	-2.9062305717461308	-0.25883205731565573	27.248848173968156	2.849165993771204e-6
HCC	chr10	130481566	10539	GLRX3	+	-345157	43260	-2.3741813301194306	0.03698309068449847	27.248538489973722	2.8495529921230328e-06
HCC	chr12	132324450	50614	GALNT9	-	-4869	132948	-3.3975541958954585	-0.5871588734636863	27.24834290381	2.849771871011025e-6
HCC	chr16	1150882	8912	CACNA1H	+	2359	68532	-2.784199744641601	-0.25498507665210896	27.248236751604345	2.8498589445651435e-6
HCC	chr18	3349601	105371964	LINC01895	-	-958	2857	-3.6117035109911275	-0.5374645475562909	27.247715843384	2.8505574350268816e-6
HCC	chr19	37293485	284459	HKR1	+	19352	51620	-2.251105733224575	4.117271399401882	27.247485170997628	2.8508281287776883e-6
HCC	chr8	48789924	79645	EFCAB1	-	54613	20397	-3.849776311087599	-0.7250010394131227	27.24700463518237	2.8514616729113228e-6
HCC	chr8	142083567	100616268	MIR4472-1	+	92772	80	-2.7472143914572817	0.033289329605022296	27.24694976966177	2.8514616729113228e-6
HCC	chr12	110661025	84329	HVCN1	-	-28132	40472	-3.431775040384417	-0.3719461874216904	27.24691432224845	2.8514616729113228e-6
HCC	chr1	4672072	55966	AJAP1	+	-17027	122750	-2.7109958807982277	-0.34696059804185914	27.24578341715819	2.8530605387250293e-6
HCC	chr8	142938922	1585	CYP11B2	-	21079	7285	-2.686007948910996	-0.2379292055955722	27.245645216969812	2.8530966124029546e-6
HCC	chr1	4055744	105376672	LINC01345	-	106764	1832	-3.4873833835362227	-0.7132709857935067	27.245644924039297	2.8530966124029546e-6
HCC	chr9	133317706	6838	SURF6	-	-18504	5504	-2.696574232579604	-0.3292081630355951	27.245617770025344	2.8530966124029546e-6
HCC	chr1	34755110	2709	GJB5	+	-63	3466	-3.195471608764259	-0.48357680376591966	27.24511961234662	2.8537623346207913e-6
HCC	chr19	45068915	162979	ZNF296	-	-7673	5089	-2.562702210309934	-0.4494038887511569	27.245016957748597	2.8538443867686735e-6
HCC	chr20	63349701	100130587	LOC100130587	+	10287	11190	-3.207988992957039	-0.3268458026939706	27.244957032901553	2.853863372195715e-6
HCC	chr16	87612894	57338	JPH3	+	-10007	1762	-2.954281444189214	-0.6228264148395399	27.24465454004239	2.8541962498416407e-6
HCC	chr12	38154604	144245	ALG10B	+	162151	12972	-2.7798921402979753	-0.7926327681140608	27.244637401692408	2.8541962498416407e-6
HCC	chr19	29027915	100505835	LINC01532	+	-25360	11401	-3.678834283508838	-1.0992332023653715	27.24406380073745	2.8549736351881933e-6
HCC	chr22	48631133	25817	FAM19A5	+	-54827	175630	-2.8660926975410006	-1.1855441634210002	27.243747581233613	2.8553711070140736e-6
HCC	chr4	40349311	55584	CHRNA9	+	-13982	19889	-3.3549165801344625	-0.4562348864873733	27.243462521116243	2.8557226136565384e-6
HCC	chr22	48538612	284933	LOC284933	-	-8775	8488	-2.5287925635645503	0.47679820064038475	27.243347174799972	2.8558234804044594e-6
HCC	chr17	79390200	146713	RBFOX3	-	-125948	426804	-2.875012702421872	-0.40391817381894346	27.24328661145946	2.855843434096067e-6
HCC	chr10	127196370	642938	FAM196A	-	212	60733	3.168168548342706	-0.6998346311175301	27.24259342509312	2.8567979651683364e-6
HCC	chr17	79234276	64772	ENGASE	+	-159339	13667	-2.9098249873628013	-0.4501028643671761	27.242543877149693	2.8568016533203486e-6
HCC	chr3	184760110	101928992	LINC02069	-	-13045	16767	-2.6983532743350556	-0.5879979107432401	27.24158353897284	2.858151397784813e-6
HCC	chr22	23399742	150244	ZDHHC8P1	-	-2870	12008	-2.9164108788263756	0.1659095868914904	27.241178316095315	2.8586809155239947e-6
HCC	chr7	429736	442497	LOC442497	+	-50311	3455	-3.1299653154443305	-0.33102258244437477	27.240998360235302	2.8588774289191766e-6
HCC	chr10	22476912	100499489	LOC100499489	-	38983	2505	3.03848854204742	0.19818830397360157	27.24072483061424	2.8592123307728055e-6
HCC	chr7	4145852	221935	SDK1	+	-16167	139315	-3.1354193339167504	-0.08038546122982271	27.23920601772248	2.8613896051689705e-6
HCC	chr6	164086471	102724152	LOC102724152	-	414987	7119	-2.8131382450746067	-0.3388311962965355	27.239022059247063	2.861592234440309e-6
HCC	chr19	5320084	5802	PTPRS	-	-20719	135296	-2.736820194696027	-0.6165586102253505	27.23875075573836	2.861924165223558e-6
HCC	chr3	190120856	101929152	P3H2-AS1	+	108	23883	4.1025185818301955	-0.2257358847145617	27.238456356234018	2.8622903272606006e-06
HCC	chr8	2139234	102465695	MIR7160	+	-62645	52	-3.197635562263062	-0.4659732003549284	27.238051951857997	2.862819413897429e-6
HCC	chr3	73624568	23024	PDZRN3	-	-353	242492	2.9112570187797453	-0.30113214618154605	27.237864462279568	2.863027380324735e-6
HCC	chr16	88350522	84627	ZNF469	+	76949	13287	-2.9447297002180086	0.2816732761057494	27.23765665755691	2.8632654481141946e-6
HCC	chr9	135590593	100130954	LINC01502	+	-15668	12188	-2.704034526016871	-0.4837074661396112	27.23722180848376	2.8638398148408774e-6
HCC	chr2	181144996	101927156	LINC01934	+	-21159	275717	-2.286520849960794	0.3109990042793674	27.23649522386518	2.864846535876783e-6
HCC	chr4	5864082	1400	CRMP1	-	-23731	67050	-3.0286432151052747	-0.8924741547922834	27.23575489717892	2.8658327982142505e-6
HCC	chr16	24392962	10368	CACNG3	+	-137409	106864	-2.9780477807262016	-1.0826333297236006	27.235735648087267	2.8658327982142505e-6
HCC	chr16	10177889	2903	GRIN2A	-	-4178	428663	-3.196763203409181	-0.5585679033635351	27.235630174672934	2.8658805038588665e-6
HCC	chr16	1068846	6755	SSTR5	+	3910	8699	-3.0610277770310796	-0.35852778479722525	27.235609398190178	2.8658805038588665e-6
HCC	chr6	168676422	64094	SMOC2	+	-235271	226844	-3.2628295496499415	-0.1664193734032154	27.23525660940105	2.8663337507919206e-6
HCC	chr8	43550024	340441	POTEA	+	-257582	70744	-3.147649886709445	-0.34106443537408554	27.234420546721637	2.8675037229672047e-6
HCC	chr19	53467743	126017	ZNF813	+	-8	26558	3.355757065696228	-0.7518036303119757	27.234197128449246	2.867765337883682e-6
HCC	chr2	238702565	117581	TWIST2	+	145467	39221	-2.937934860007981	-0.06926518650448578	27.23388292551239	2.868153257488413e-6
HCC	chr20	2796800	56265	CPXM1	-	-3846	6578	-3.2790394527796014	-0.3739382116099398	27.23381374951012	2.868153257488413e-6
HCC	chr2	194058	26751	SH3YL1	-	-62282	38205	-3.3699282809655156	-0.11956198857247387	27.23379453087947	2.868153257488413e-6
HCC	chr3	69999841	101927152	SAMMSON	+	-97	15557	-3.9155443073004	-0.7653688695219039	27.233389208848678	2.8686848180859263e-6
HCC	chr10	125010057	1488	CTBP2	-	-17827	40036	-2.8215289802658186	-0.18240573889132183	27.23308607100506	2.8690648434950503e-6
HCC	chr11	65787564	5017	OVOL1	+	-530	10186	3.6347902429488723	-0.6450637790650028	27.232714104630915	2.869547071516978e-6
HCC	chr16	35222424	606551	UBE2MP1	-	52033	961	-2.72604495052765	-0.39675223327586956	27.232561563776954	2.8696340427260356e-6
HCC	chr18	60553111	4160	MC4R	-	180343	1438	-3.0381479175647006	-0.6221918966411073	27.23252935088864	2.8696340427260356e-6
HCC	chr10	13763923	55691	FRMD4A	-	56356	63862	-3.5691504270888124	-0.7978324093984414	27.23251444803143	2.8696340427260356e-6
HCC	chr2	239747327	150935	LOC150935	+	15533	37803	-2.6876734492162004	-0.44180090724473947	27.232247347599554	2.86996070946404e-6
HCC	chr20	62512845	140628	GATA5	-	36875	12474	-2.604997032412308	-0.2941060430981837	27.23173613840874	2.870649827255335e-6
HCC	chr10	130784986	100422867	MIR378C	-	-177682	81	-2.5958888880629263	-0.744996950354325	27.231613040879953	2.870762791888018e-6
HCC	chr20	48583878	284749	LINC00494	+	-223967	10728	-2.942621737298838	-0.472439297400887	27.2313089987029	2.8711444499983995e-6
HCC	chr17	79534378	146713	RBFOX3	-	18230	426804	-2.8352657515440214	-0.4976178136507838	27.23077967188435	2.871860768926811e-6
HCC	chr10	47310289	2662	GDF10	+	-10065	13360	-3.0293639681042914	-0.24921989795404742	27.230664631364135	2.871961818538561e-6
HCC	chr4	13542222	579	NKX3-2	-	-2268	3661	3.4584622889108307	0.11951300005837372	27.230605489101727	2.871979839984948e-6
HCC	chr9	126647405	4010	LMX1B	+	-32962	86590	-2.9313346628884225	-0.5383632409714033	27.2302775622001	2.8723971509460806e-6
HCC	chr3	2983031	100873975	CNTN4-AS1	-	-78114	21485	-3.3121096523894282	-0.9857691228795867	27.230039450706123	2.872681075298981e-6
HCC	chr14	19866104	283617	OR4K3	-	-3339	1547	-2.368312769687981	0.3218368856999301	27.229487583172116	2.8734312863788724e-6
HCC	chr17	79511822	146713	RBFOX3	-	-4326	426804	-3.632554344890688	-0.16207981946147082	27.229435261700374	2.8734391870591875e-6
HCC	chr17	79534276	146713	RBFOX3	-	18128	426804	-2.76375348755772	-0.11581757512714158	27.229142169545845	2.873804939948421e-6
HCC	chr1	247238671	317705	VN1R5	+	17401	1074	-3.13770842966923	-0.32504300193791336	27.228774862396307	2.8742810679182657e-6
HCC	chr5	45262166	348980	HCN1	-	-433952	441169	-3.051607191969605	0.24190775022086256	27.228325429040694	2.8748793892726966e-6
HCC	chr1	104172495	100129138	LOC100129138	+	-99472	4049	-3.0332481551820756	-0.3974360878564488	27.228236582572663	2.874941611281094e-6
HCC	chr6	102777006	2898	GRIK2	+	-1378021	671099	-3.4125098381657546	-0.606479955852375	27.22808106345815	2.875037773871373e-6
HCC	chr4	6309371	7466	WFS1	+	-39521	33416	2.625660163323016	0.32596998370914654	27.22807791479018	2.875037773871373e-6
HCC	chr8	53882314	8601	RGS20	+	-1442	33051	3.671641441628611	-0.6068898160842339	27.227495852098237	2.875833528264922e-6
HCC	chr10	133049032	100128127	ADGRA1-AS1	-	-37665	1449	-2.98657666289112	-0.6952134614436188	27.22691812964164	2.876623047669513e-6
HCC	chr21	42322976	7033	TFF3	-	7380	3930	-3.1194914013815485	-0.46883418217073786	27.22639809001764	2.8773269417952587e-6
HCC	chr12	2581761	100874235	CACNA1C-AS2	-	-90459	3721	-2.971769801791108	-0.8823061767743655	27.226328206088873	2.8773610069333473e-6
HCC	chr4	42346356	105374428	LOC105374428	-	-44912	92257	-3.041736310455988	-0.20332520057272152	27.226130933102283	2.877584664093602e-6
HCC	chr16	1022718	30812	SOX8	+	-40910	5172	-3.6113100732183514	-0.3772002206280064	27.2253906462875	2.8786166975924675e-6
HCC	chr4	10507100	85460	ZNF518B	-	49692	17529	-3.164302720652873	-0.6189932343220707	27.225100604403487	2.878978589961518e-6
HCC	chr9	98039881	54187	NANS	+	16796	26407	-3.3398782175846864	-1.0611871594547564	27.225010888880348	2.879042212283031e-6
HCC	chr1	2949046	140625	ACTRT2	+	72436	1422	-2.8023004017080675	-0.45585971066110237	27.224350332441276	2.879956009947101e-6
HCC	chr2	772466	129787	TMEM18	-	94998	13591	-3.4357298735735715	-0.5912315783286476	27.223622960725237	2.8809696584078327e-6
HCC	chr8	62143291	286183	NKAIN3	+	105651	717531	-3.0142094237158714	0.5489192479110807	27.22312070307865	2.881648129758365e-6
HCC	chr4	35104002	105374394	LINC02484	-	834255	146242	-2.645055889743777	-0.483916487562728	27.22296905208922	2.881804132236987e-6
HCC	chr13	110346991	102465872	MIR8073	+	-6033	72	-3.079919997158747	-0.42043979987338875	27.222898233361853	2.881839659457024e-6
HCC	chr18	12432977	105371998	LOC105371998	+	-203	15025	-3.0787919654206206	-0.9408602527011933	27.22242352669516	2.8824772664586673e-6
HCC	chr2	120874136	2736	GLI2	+	-76845	195363	-3.118077122078437	-0.5754520900039368	27.222363682030775	2.8824964444918044e-6
HCC	chr6	33685817	100500873	MIR3934	+	12311	107	-3.4590246187674776	-0.6463234630939352	27.221919201444635	2.883089127827019e-6
HCC	chr8	66961702	100129654	TCF24	-	-888	16090	2.8743391745726536	0.20808164224301814	27.221669054333255	2.8833921041234253e-6
HCC	chr15	33662412	1133	CHRM5	+	305902	96781	-2.503865219691909	-0.11084059970375396	27.221326836618676	2.883832439944298e-6
HCC	chr8	126556601	157638	FAM84B	-	-1865	6029	3.7326703455006798	-0.2123031010987998	27.220644000336492	2.8847810217927953e-6
HCC	chr7	156046253	389602	LOC389602	+	-83621	5760	-3.270726354797798	-0.8115481359303912	27.220411240688485	2.885058235870084e-6
HCC	chr15	38110080	107984773	LINC01852	-	37090	4179	-3.395069038537224	-0.7002757159534474	27.220357327079135	2.8850685911409838e-6
HCC	chr22	47387342	339685	LOC339685	+	-41771	27971	-2.6328255591349716	-0.48321847049073585	27.220205030414284	2.885225760078687e-6
HCC	chr9	135205427	401557	LOC401557	+	-23818	5698	-3.340651418838493	-0.44997573180776596	27.220049183179448	2.8853882380820434e-6
HCC	chr14	106206741	338004	LINC00226	+	80933	699	-2.7512544086886104	-0.17653761913459365	27.219886061202935	2.8855615842229195e-6
HCC	chr5	2169991	100506858	LOC100506858	-	-142210	8482	-2.936960056561945	-0.6734988488837272	27.219634301952517	2.885867241153927e-6
HCC	chr12	2303132	100874370	CACNA1C-IT3	+	-33356	18970	-2.6205338413551673	-0.4058591412305034	27.21929158537128	2.8863087145230753e-6
HCC	chr21	13514719	102724188	LINC01674	+	31314	12428	-2.7812642490833177	-0.37771375627873544	27.21789057950297	2.888330797950787e-6
HCC	chr17	1049861	29	ABR	-	18020	28324	-3.2020594915980727	-0.028353937953239428	27.217140559642665	2.8893812789602155e-6
HCC	chr16	47949957	105371238	LINC02134	+	15732	5999	-2.8933405060590665	-0.9737107571839172	27.217021337844194	2.889489264916113e-6
HCC	chr11	120721662	105369532	LOC105369532	-	-97453	7771	-3.166930351261458	-0.7657970600063867	27.216465221518767	2.8902502925161224e-6
HCC	chr6	166283798	285800	PRR18	-	-24585	2704	-2.8801579442218928	-0.590169108211444	27.21615238051958	2.8906477795425624e-6
HCC	chr17	41480652	3886	KRT35	-	-488	4452	-2.8178618188629705	-0.14562586463570715	27.21546424555725	2.891606556107798e-6
HCC	chr8	142530847	575	ADGRB1	+	-66831	80992	-3.1390980408476263	0.04006083715534869	27.215045777529184	2.892162234922781e-6
HCC	chr19	3925401	27231	NMRK2	+	7702	9314	-3.4698678131471263	-0.4004517049833099	27.214773962850515	2.892498612407336e-6
HCC	chr9	134624257	1289	COL5A1	+	17548	203038	-2.746728892040024	-0.42213027735782116	27.214545206536624	2.892770606283172e-6
HCC	chr8	1697188	101927752	LOC101927752	-	-66146	1372	-2.8059967962400534	-0.21505630191466882	27.214403990477273	2.892910475198989e-6
HCC	chr8	137311552	101927915	LOC101927915	-	-102036	7488	-3.1131964967900347	-0.5249070802674125	27.214357813897607	2.892910475198989e-6
HCC	chr22	11035334	102723780	LOC102723780	-	73805	20933	-2.2572651861602644	0.5363729747633307	27.2142159640074	2.8930524682075695e-6
HCC	chr4	148826732	105377480	LOC105377480	-	-115646	1433	-3.331120396667987	-0.7697721834285794	27.21408497841665	2.8931564692368936e-6
HCC	chr12	20552758	5139	PDE3A	+	19106	112244	-3.2188381944058393	-0.18859125541425123	27.214052556713348	2.8931564692368936e-6
HCC	chr17	79125096	64772	ENGASE	+	-50159	13667	-2.557060312666574	0.16927831855422226	27.213846023989962	2.8933952772036037e-6
HCC	chr10	131032818	101927489	TCERG1L-AS1	+	62400	560	-2.7990662848545744	-0.06591981533921654	27.213364305848792	2.894016831727699e-6
HCC	chr17	181040	8447	DOC2B	-	-590	34826	5.039974356515125	-0.7170779534593051	27.213334573876423	2.894016831727699e-6
HCC	chr20	29876448	100616194	MIR4477B	+	3936	80	-2.4577806059390306	0.2512909836256929	27.213289890492227	2.894016831727699e-6
HCC	chr3	127070776	5361	PLXNA1	+	-82182	48799	-2.56430734938898	-0.5892831774512685	27.212545209445636	2.8949985781363854e-6
HCC	chr18	75074927	284273	ZADH2	-	-130586	10404	-2.619679748421813	0.009449683109593524	27.212540233484837	2.8949985781363854e-6
HCC	chr14	101560274	64150	DIO3OS	-	-148	3123	3.1254496811318666	-0.17575771756537278	27.212475888375756	2.895024633968098e-6
HCC	chr9	37378769	9380	GRHPR	+	43941	14280	-3.588497305190363	-0.7834156035012879	27.212415614321948	2.8950445958331402e-6
HCC	chr10	47411806	105378292	LOC105378292	-	-2669	1087	-3.440004453242993	-0.5455551302310804	27.212295380195428	2.8951543444630194e-6
HCC	chr3	25851832	285326	LINC00692	-	-21863	15164	-2.7867505400063566	-0.2824051596002756	27.212159217156568	2.8952879525013867e-6
HCC	chr18	79775801	26251	KCNG2	+	87867	36149	-2.9773166447887136	-0.5657409745215322	27.211868282449124	2.8956533597156132e-6
HCC	chr17	83189249	388574	RPL23AP87	+	37648	13908	-2.8612250999534043	0.0381459822322968	27.211095455790243	2.896740722984673e-6
HCC	chr15	25089732	100033433	SNORD116-22	+	190	94	-3.210660352829602	-0.6020133922507781	27.21104480500056	2.896746287170935e-6
HCC	chr9	61670724	100132948	FAM27C	+	183360	1257	-2.739155665333361	-0.1137862045880818	27.20988985095019	2.898406863983368e-6
HCC	chr18	79606838	284240	LOC284240	+	-27556	9737	-2.66930051243518	-0.1158151053334636	27.20977022043693	2.8985158459252336e-6
HCC	chr7	26152971	9603	NFE2L3	+	-744	34910	5.867459897176327	-0.65611964828736	27.20964693046136	2.89863032009531e-6
HCC	chr2	218079310	285180	RUFY4	+	-10295	21567	-2.8013613117775837	-0.5824785225053875	27.20931993897336	2.899050225676059e-6
HCC	chr20	22676026	105372566	LINC01747	-	-9318	18052	-3.7113613524752216	-1.0797909725946515	27.208594709212868	2.9000674827847387e-6
HCC	chr2	126682481	2995	GYPC	+	-26546	40741	-3.3311096814942585	-0.6731769055714738	27.20843640002552	2.900234554378104e-6
HCC	chr5	178119722	23138	N4BP3	+	-6167	12552	-3.1872933017777365	-0.8455537833396498	27.208319655086818	2.9003392851662748e-6
HCC	chr1	2813426	100287898	TTC34	-	23761	148298	-2.741392481045186	-0.6804671047652151	27.2078220472036	2.9010154400779473e-6
HCC	chr5	17062285	4651	MYO10	-	126009	274370	-3.2776211023928203	-0.5757867181683005	27.207473262071964	2.9014385161949567e-6
HCC	chr11	3169077	114879	OSBPL5	-	3725	78237	-2.696337550776171	-0.5659892741065745	27.207446254187573	2.9014385161949567e-6
HCC	chrX	71875262	340527	NHSL2	+	35826	232487	-3.09115271426448	-0.869465692525058	27.207376991300627	2.9014720397766115e-6
HCC	chr5	2180977	100506858	LOC100506858	-	-131224	8482	-2.390063291938891	0.382407163412726	27.2072818366099	2.9015444222938464e-6
HCC	chr18	12432948	105371998	LOC105371998	+	-174	15025	-3.596684512955662	-0.9449864908199922	27.20702783771985	2.901855209359997e-6
HCC	chr22	21029200	6545	SLC7A4	-	-3358	3841	-4.018253047757438	-0.4572326394400226	27.206664157314634	2.9023306759711166e-6
HCC	chr2	174337000	100131390	SP9	+	-1907	2448	3.544858949943118	-0.28622292438399105	27.206464584380825	2.9024900885302585e-6
HCC	chr2	2580697	23040	MYT1L	-	249384	542201	-2.6640493011064934	-0.3386908777813489	27.206464128831016	2.9024900885302585e-6
HCC	chr5	171310042	30012	TLX3	+	-758	2851	2.7294479701544287	-0.15524162549846204	27.20626232026136	2.90272262657188e-6
HCC	chr8	69938913	81796	SLCO5A1	-	103849	162732	-3.176265048272852	-1.0276944152829806	27.2047006103327	2.904997770298469e-6
HCC	chr22	47596245	400932	LINC00898	-	-35324	10527	-3.0955679628743247	-0.25151170776921533	27.20421515892633	2.9056567633915553e-6
HCC	chr11	83582251	1740	DLG2	-	-100174	227413	-3.2798186663969515	-0.7623318485620826	27.204000011236424	2.9059096098481138e-6
HCC	chr17	75589012	80022	MYO15B	+	-954	38790	2.0405616627165215	-0.5865890800629071	27.20346580468615	2.9066421109695464e-6
HCC	chr11	134701501	729305	LOC729305	+	34444	27867	-3.032462724754565	-0.7888240977957203	27.203072465361608	2.907162974501834e-6
HCC	chr2	1759383	7837	PXDN	-	14836	112661	-2.723782355965265	-0.28333621234259	27.202889040873742	2.9073682528421065e-6
HCC	chr7	151302356	6604	SMARCD3	-	25211	38173	-3.1335815563309306	-0.8853487643406006	27.202640696374143	2.907671180677791e-6
HCC	chr17	41316152	83902	KRTAP17-1	-	457	779	-2.5575927334330726	-0.14297927440272945	27.202509823215838	2.907797460648831e-6
HCC	chr4	6502333	5522	PPP2R2C	-	29734	152022	-2.5386275583083546	-0.7289262357441353	27.20235229240334	2.907963842748089e-6
HCC	chr13	18943446	100652856	LINC00408	+	-38007	21303	-3.391842738409476	-0.3516728333549406	27.202111171339638	2.9082559722845727e-6
HCC	chr10	47312454	2658	GDF2	+	10036	5099	-2.9085529377938077	-0.28066681250897024	27.201737445495084	2.9087476278981775e-6
HCC	chr20	24665953	79953	SYNDIG1	+	-195992	196657	-2.64445570657736	0.24591028556036187	27.201506221088522	2.9090249490299144e-6
HCC	chr7	154908704	100132707	PAXIP1-AS2	+	19813	18334	-2.9855368694705677	-0.057500154145617766	27.200906688763894	2.9098565706548184e-6
HCC	chr12	130438906	9271	PIWIL1	+	-101018	33493	-3.220307537725653	-0.45874896948235205	27.20052844956325	2.9103552968046764e-6
HCC	chr1	5994748	261734	NPHP4	-	2275	129666	-3.3648705693935113	-0.4582941763151867	27.20024800731759	2.9107064499654625e-6
HCC	chr3	50369695	11068	CYB561D2	+	-4361	2864	-2.6507457190046697	-0.13180381323170554	27.200201389678703	2.9107064499654625e-6
HCC	chr8	141594062	389690	MROH5	-	86832	73402	-2.954808450512953	-0.7510490911138709	27.199951456030348	2.911012136624453e-6
HCC	chr9	133605994	642968	FAM163B	-	25748	1832	-3.3357662854490506	-0.6241108988172774	27.199325640907894	2.9118614817583926e-6
HCC	chr12	85843636	9182	RASSF9	-	7096	31988	-3.028359962920578	0.1002935580034903	27.199293644402033	2.9118614817583926e-6
HCC	chr1	67182682	149233	IL23R	+	-16196	93482	-3.8079242108528892	-0.8393113106776404	27.19917387371254	2.911971242942789e-6
HCC	chr9	99306048	100996569	NAMA	-	-69209	19918	-2.863142660838267	-0.5801154408100503	27.19828995291666	2.913232210669362e-6
HCC	chrX	117394709	100126447	LOC100126447	-	576849	6930	-4.131913494870178	-0.943972799876124	27.198061777511725	2.9135053831915585e-6
HCC	chr10	81862923	10718	NRG3	+	12391	1111866	-2.802871172905868	0.19421476171178637	27.19743213451771	2.914383695074616e-6
HCC	chr7	38686709	340286	FAM183BP	-	-380	1744	-4.362750947198919	-0.3155133261711111	27.197120083096877	2.91478342924202e-6
HCC	chr10	45180589	100422988	MIR3156-1	+	-16575	75	-2.972485366011533	-0.9279615523047563	27.197001175647927	2.9148920081115556e-6
HCC	chr2	128624707	101927881	LOC101927881	+	239893	4128	-3.188336176440058	-0.36660335899891616	27.196541861319247	2.9154473387233526e-6
HCC	chr10	97056684	100505540	SLIT1-AS1	+	46072	992	-2.7594277255953523	0.22885200534833025	27.19653910045855	2.9154473387233526e-6
HCC	chr19	29088423	100505835	LINC01532	+	-85868	11401	-3.1523719951463267	-0.320434129099888	27.19614478646524	2.915971294361044e-6
HCC	chr9	124492997	2516	NR5A1	-	-14423	26185	-2.700406770704368	-0.5518974092141975	27.19592864405061	2.916226586416969e-6
HCC	chr19	14277738	101928845	LINC01842	+	56005	10171	-2.824367142969561	-1.1162568153935668	27.19516019333406	2.9173151761519166e-6
HCC	chr5	1279315	7015	TERT	-	-15732	41876	-2.8865855126138733	-0.0803903410442308	27.19362019352848	2.9195632015103867e-6
HCC	chr2	127141600	274	BIN1	-	34273	59305	-2.83233925872444	-0.6941126795849788	27.193539105149092	2.9195632015103867e-6
HCC	chr7	26398294	441204	LOC441204	+	275	103380	3.8425759354482323	-0.37533666701269974	27.193511196396287	2.9195632015103867e-6
HCC	chr10	783481	22982	DIP2C	-	93813	415479	-2.9812807855834786	0.007653011259557001	27.193442891690864	2.9195632015103867e-6
HCC	chr10	115826686	109623470	SNORD158	-	-368103	58	-3.3593541937890308	-0.6104051312873546	27.193436555159124	2.9195632015103867e-6
HCC	chr9	133605695	642968	FAM163B	-	25449	1832	-2.9041446920060823	-0.5203833748863885	27.193345726530538	2.9196295751840007e-6
HCC	chr11	81207833	101928944	LOC101928944	-	445030	11603	-3.4720481457606396	-0.4162253192547189	27.19247440794279	2.9208748565209995e-6
HCC	chr20	38698489	140679	SLC32A1	+	25973	4911	-2.669633220729117	-0.3934584478713123	27.19237088293752	2.920889871619953e-6
HCC	chr11	130465706	170689	ADAMTS15	+	-16732	27672	-3.2752696198059232	-1.1688819167088265	27.19237072356644	2.920889871619953e-6
HCC	chr10	121650612	2263	FGFR2	-	52154	116606	-3.1962112235428033	-0.9109001513253036	27.192126878265086	2.9211874715694552e-6
HCC	chr19	15440815	58525	WIZ	-	8281	11028	-3.3602810275601533	-0.4398585365080695	27.191514381780742	2.9220422217810833e-6
HCC	chr20	63133039	768097	HAR1B	-	30720	6827	-2.9649634625091714	-0.25951586233187446	27.191317341485984	2.922198864436937e-6
HCC	chr12	55952054	6490	PMEL	-	-14008	11958	-3.7227293793914056	-0.4242661296145682	27.191282976237773	2.922198864436937e-6
HCC	chr4	1613676	152877	FAM53A	-	-70315	44111	-3.4845476257956185	-0.6028182826571589	27.19127013924532	2.922198864436937e-6
HCC	chr1	247896122	343171	OR2W3	+	-535	945	-2.8700176168459866	0.04878918111902768	27.191172660241364	2.9222753658515873e-6
HCC	chr12	101462328	121599	SPIC	+	13093	11577	-3.7751623726559447	-0.48159152893805923	27.18997496732112	2.924015361699176e-6
HCC	chr4	5383049	10141	LINC01587	+	141520	3232	-2.9406164018573246	-0.43679447320080855	27.189801254209954	2.9242072162091212e-6
HCC	chr16	88357198	84627	ZNF469	+	70273	13287	-2.8703780128797014	-0.6832823480963542	27.189630569354556	2.9243945045404666e-6
HCC	chr22	48704777	100616415	MIR4535	+	75518	59	-2.8822364103768616	-0.9121825976809623	27.189369919618812	2.924717899264108e-6
HCC	chr15	98874024	100616432	MIR4714	+	-89598	77	-3.095523579664793	-0.759943076694577	27.188725667712106	2.9256217539189096e-6
HCC	chr14	95687648	9623	TCL1B	+	-1231	6227	-2.8729695728060913	-0.9668042268820444	27.18854705891378	2.925754746830943e-6
HCC	chr8	142934498	1585	CYP11B2	-	16655	7285	-2.561856332510902	-0.12412414571516138	27.188537982037715	2.925754746830943e-6
HCC	chr10	132795059	84504	NKX6-2	-	9026	1218	-2.713005502395658	-0.38084440006028025	27.188497211259314	2.925754746830943e-6
HCC	chr18	78724060	27164	SALL3	+	256215	18695	-2.9256407540918126	0.13094571384207662	27.18834160011083	2.92591933250658e-6
HCC	chr1	110223771	3749	KCNC4	+	-13057	23339	-3.2730442698398576	-0.599540272836191	27.188264567729426	2.925965004663133e-6
HCC	chr4	33251243	101928622	LOC101928622	-	-788650	143553	-3.0631481519740387	-1.1069933721338672	27.187672406066305	2.9267903988816103e-6
HCC	chr9	90898827	6850	SYK	+	-71407	71141	-3.4228642329593013	-0.529184752710845	27.186134739085972	2.9290481285015993e-6
HCC	chr5	156876	389257	LRRC14B	+	34635	4824	-2.804051355663329	-0.2871140288901037	27.185857274095568	2.929397533163375e-6
HCC	chr1	228006999	89780	WNT3A	+	23	54250	3.6453971490395696	0.06203415026840083	27.185736833897238	2.929509039800271e-6
HCC	chr17	80264609	57674	RNF213	+	-3748	137921	-3.3196050434229982	-0.020885370660405956	27.185271374139816	2.930078639124514e-6
HCC	chr11	1354504	9024	BRSK2	+	35395	72791	-2.8296696619387385	-0.8189367482499286	27.185267264523787	2.930078639124514e-6
HCC	chr19	31883432	100996665	LINC01533	+	142430	13992	-2.8563995332913925	-0.5894817014408593	27.185130662093233	2.930214672615296e-6
HCC	chr6	20023910	3400	ID4	+	-186540	4831	-3.161327178813646	-0.18952289668759445	27.185034054086877	2.930290095773177e-6
HCC	chr7	117323260	7472	WNT2	-	-29	46659	2.462896894968002	0.4820254832883154	27.18456436023272	2.930931061570622e-6
HCC	chrX	68776195	1947	EFNB1	+	52802	13167	-2.7292271161509927	-0.9284942107200707	27.18395336388882	2.931735312404386e-6
HCC	chr11	84308726	1740	DLG2	-	-8613	862327	-4.516702044616832	-0.9338675816284636	27.183940237012294	2.931735312404386e-6
HCC	chr13	52815311	100313778	MIR759	+	-5261	91	-3.0672144310800036	-0.334363799266487	27.183447883635623	2.9324109691405405e-6
HCC	chr11	13009388	644943	RASSF10	+	35	2684	2.7874224778163543	-0.43594279727996327	27.183398166705807	2.932415334455646e-6
HCC	chr2	132782855	116372	LYPD1	-	111276	28300	-3.87560139864101	-0.47494833370360273	27.183026414969774	2.9329081918107398e-6
HCC	chr5	177498245	9260	PDLIM7	-	640	7360	-3.691075449812068	0.6044954960170673	27.182866983545416	2.9330790046835e-6
HCC	chr11	3233047	116534	MRGPRE	-	661	4734	-2.7690209368111836	-0.6224089466989641	27.181575859767264	2.9349673259792965e-6
HCC	chr2	232379026	250	ALPP	+	-492	4356	-2.7644648583106863	-0.483702228042876	27.181450423997354	2.935086651912484e-6
HCC	chr9	61667956	100132948	FAM27C	+	186128	1257	-2.8524192168112377	-0.3207904839705129	27.181146756257192	2.9354765895790785e-6
HCC	chr10	132243560	282974	STK32C	-	-5548	41627	-3.470615919774938	-0.98359660709317	27.180451522435447	2.9364612529125702e-6
HCC	chr22	50046802	164714	TTLL8	-	-11425	39653	-2.92413166749213	-0.9322815886926736	27.18038824636684	2.9364862310593472e-6
HCC	chr11	2193838	100616126	MIR4686	+	-20775	76	-3.3310917315051665	-0.5889045474099286	27.179986437778084	2.9370254471059813e-6
HCC	chr15	93056224	56963	RGMA	-	-16936	29755	-2.856275569451856	-0.29243297075725394	27.17978422084773	2.937261514727958e-6
HCC	chr12	95548653	84101	USP44	-	-191	32285	3.058190395896815	-0.2031503387237975	27.1794946768238	2.9376201873793802e-6
HCC	chr4	8839121	3166	HMX1	-	-32696	4771	-2.914261716285566	-0.5465952416949956	27.179426185842374	2.9376201873793802e-6
HCC	chrX	100408578	57526	PCDH19	-	-1695	118630	3.6090613734808676	-0.845634437172777	27.179407674635286	2.9376201873793802e-6
HCC	chr7	70895015	64409	GALNT17	+	237522	581065	-2.7231645145138788	-0.5739849907567919	27.179244042713094	2.937797677507875e-6
HCC	chr4	177862707	101928656	LINC01099	-	-45229	95891	-3.1400733457593546	-0.5593283837101461	27.17917594676041	2.9378300033427703e-6
HCC	chr11	28890805	102466876	MIR8068	-	413257	68	-2.6734563725569527	0.09510121887657133	27.178410148005668	2.938922740094333e-6
HCC	chr9	91729717	100500902	MIR3910-2	-	93372	79	-2.8242939521028667	-0.38539273490581116	27.17817438529115	2.9392099714288274e-6
HCC	chr10	43819743	414260	LINC00619	+	25563	5317	-3.358023819718611	-0.7992680712529152	27.175093050763678	2.9438037696760544e-6
HCC	chr9	135508113	101928525	LOC101928525	-	1666	3175	-3.3824649475507487	-0.39840843259300995	27.17506143591349	2.9438037696760544e-6
HCC	chr10	132922515	54777	CFAP46	-	-20070	134194	-3.182896552308233	-0.46596188739791905	27.174818364458204	2.944102614480408e-6
HCC	chr1	2918572	140625	ACTRT2	+	102910	1422	-3.2242713798444207	-1.0579878504560518	27.1747451888292	2.944142756099377e-6
HCC	chr8	142515586	575	ADGRB1	+	-51570	80992	-2.5582610625507054	-0.12144725879749999	27.174295312981844	2.94475661760477e-6
HCC	chr7	73364025	8468	FKBP6	+	-35793	30406	-2.6330561680956177	-0.07229141386203547	27.174181205736367	2.9448591184618363e-6
HCC	chr5	2103306	100506858	LOC100506858	-	-208895	8482	-2.5240144541085403	0.2695186893267683	27.17389360161736	2.9452259179884744e-6
HCC	chr18	79780767	26251	KCNG2	+	82901	36149	-3.3043848927731054	-0.8341753179525043	27.173760169747062	2.945357879036005e-6
HCC	chr1	42380834	284716	RIMKLA	+	-37	43433	4.606441598452886	-0.25617238741871223	27.17347627598504	2.9457190910387805e-6
HCC	chr5	104443842	9366	RAB9BP1	+	655632	625	-3.294530042553431	-0.6226677875177573	27.173249166853076	2.9459938195779483e-6
HCC	chr17	76948998	105371899	LOC105371899	-	-20201	18726	-3.1783113743341502	-0.6740715614801077	27.173078622774113	2.9461823749936997e-6
HCC	chr15	88849685	145864	HAPLN3	-	-45941	18342	-2.6217561398168576	0.08301719018892567	27.173031258609164	2.9461832247290908e-6
HCC	chr11	120895693	101929227	LOC101929227	-	896	26865	-3.120602279235711	-0.31220686619412646	27.17271518087331	2.9465935967334415e-6
HCC	chr18	79560608	284240	LOC284240	+	18674	9737	-2.6899970805749067	-0.6399812181142319	27.17218381941686	2.9473322080259722e-6
HCC	chr5	2169998	100506858	LOC100506858	-	-142203	8482	-3.1427366895199476	-0.67172367619036	27.17191811637523	2.947665938405061e-6
HCC	chr22	38873061	23466	CBX6	-	727	10908	4.671154623322338	-0.6800482899809603	27.171137439215443	2.9487850660029674e-6
HCC	chr3	19490114	100616291	MIR4791	-	175183	84	-2.88902023719389	-0.5278152435655689	27.170826110878792	2.949141927156259e-6
HCC	chr22	44446118	101927526	LINC01656	+	-2791	1462	-3.200048506428215	-1.102022764065628	27.170809883476494	2.949141927156259e-6
HCC	chrX	50982120	9210	BMP15	+	-71385	5907	-3.610774198892147	-1.0615616179221437	27.170724569944568	2.9492006797843204e-6
HCC	chr2	240949179	200772	LOC200772	-	-18272	12833	-2.763982649532298	-0.211852295710001	27.170333184884182	2.9497263822290984e-6
HCC	chr16	88897513	101927793	LOC101927793	+	-13998	3622	-2.7505686316752165	-0.7708178839263692	27.170059726763625	2.9500722285034666e-6
HCC	chr14	100616359	283601	LINC00523	+	40909	15477	-2.8644207572227205	-0.44170484967087986	27.16933746171985	2.951045223352984e-6
HCC	chr19	54609689	10859	LILRB1	+	7241	20601	-2.9140628800992827	-0.4371489847488916	27.16932859599264	2.951045223352984e-6
HCC	chr11	1865334	4046	LSP1	+	-169	27099	-2.6534476158096374	0.0478295187830637	27.168952248120974	2.951548305416112e-6
HCC	chr18	48328039	84322	C18orf12	+	-75738	537	-3.568113412481867	-0.4862909242025318	27.168848426532364	2.951635373211491e-6
HCC	chr7	63931901	100419780	ZNF722P	+	66905	24720	-3.0121830971133776	-0.5943481646070597	27.168592374416548	2.9519548754902866e-6
HCC	chr11	10495579	100616263	MIR4485	-	-12747	57	-3.92113399280834	-0.5363971852724665	27.16822166955808	2.9524495005818e-6
HCC	chr5	129905391	337876	CHSY3	+	-561	281805	4.3213457132672435	0.7936223006728043	27.16756652841878	2.9533425314047466e-6
HCC	chr21	45569910	6573	SLC19A1	-	6795	50549	-3.536843831747238	-0.8749460847325594	27.16754341231087	2.9533425314047466e-6
HCC	chr22	45910155	7477	WNT7B	-	-66973	56763	-3.33302877876245	-1.0276117965910476	27.1671333271167	2.9538975634040685e-6
HCC	chr1	229431624	58	ACTA1	-	-2472	2851	2.6376033425411327	0.2798963611060381	27.16611896386934	2.9553357105187285e-6
HCC	chr10	78878136	283050	ZMIZ1-AS1	-	-189312	124123	-3.8867659952802014	-1.1990215101484647	27.166098729829898	2.9553357105187285e-6
HCC	chr2	652210	129787	TMEM18	-	-24494	12827	-3.6884970928480603	-1.111415492461046	27.165982091334392	2.955442497537708e-6
HCC	chr1	14419626	105376762	KAZN-AS1	-	-347	71019	-2.867796232608764	-0.5027552392898914	27.16573956394962	2.955741749652591e-6
HCC	chr7	47890548	168507	PKD1L1	-	-57943	173840	-2.835162660274696	-0.2509657569296946	27.1648310536075	2.9570105524500023e-6
HCC	chr12	38160807	144245	ALG10B	+	155948	12972	-3.7641454213718863	-0.2965704958555771	27.16481627906711	2.9570105524500023e-6
HCC	chr9	27610835	203228	C9orf72	-	36969	27321	-3.6775419537786402	-0.5228434613328506	27.164317886036123	2.9577013843460058e-6
HCC	chr3	32817625	131405	TRIM71	+	393	79809	3.211087331133727	-0.14819515896647142	27.164236486479368	2.957754353399988e-6
HCC	chr2	238996394	401039	LINC01940	-	70125	6968	-3.5858612965009815	-0.529699046550704	27.164093925389537	2.957900899216255e-6
HCC	chr19	38361792	5714	PSMD8	+	12758	9275	3.7020736922254223	-0.9070876773944653	27.163103026763068	2.9593457383986585e-6
HCC	chr2	1234139	7173	TPO	+	179322	129267	-2.887934749320494	-0.3558423277368902	27.162876970578452	2.9596201838009692e-6
HCC	chr1	1163489	406984	MIR200B	+	3615	95	2.777199033952639	-0.5246108228128143	27.162584618848648	2.9599916671754853e-6
HCC	chr9	97853075	101928337	PTCSC2	-	-5	153456	3.627583949726008	-0.2897339700346811	27.162540780599684	2.9599916671754853e-6
HCC	chr10	132186000	10570	DPYSL4	+	910	18867	2.935947052264871	-0.25061691586056234	27.162279726622486	2.9603197670291854e-6
HCC	chr2	236342029	401036	ASB18	-	77684	70894	-3.31603135946413	-0.29104773752733154	27.161529069220215	2.961397778235393e-6
HCC	chr7	51805903	23242	COBL	-	489042	252462	-2.825418342543779	-0.39775585642687356	27.161380641568847	2.961553504172023e-6
HCC	chr4	30736685	5099	PCDH7	+	-16270	10802	-3.0050178416446265	-0.3832455518475084	27.160515102877014	2.9628080217744672e-6
HCC	chr10	93068829	1592	CYP26A1	+	4646	4410	3.3920030949122184	-0.04221772219846836	27.159990800623888	2.963539946914927e-6
HCC	chr1	228342198	102465444	MIR6742	-	-54911	62	-2.929975575406535	0.472083852040147	27.159847506720638	2.963687921188398e-6
HCC	chr18	78736035	27164	SALL3	+	244240	18695	-3.0560139511297595	0.2663820823816377	27.159421727722247	2.9642690005711873e-6
HCC	chr6	169988852	100131532	LOC100131532	+	-26229	5056	-4.772040378564898	-1.211486576020865	27.158950898781796	2.9649192843266102e-6
HCC	chr9	130913033	347148	QRFP	-	16221	3385	-2.881941593600386	-0.43743576030665926	27.158859295014317	2.964988057349081e-6
HCC	chr22	44298425	85352	SHISAL1	-	-14426	69175	-3.027806056604523	-0.3063867904031444	27.15841476511237	2.965550846394438e-6
HCC	chr8	19610810	55790	CSGALNACT1	-	8265	198385	-3.2613887188446875	-0.3332614181019188	27.158396032985394	2.965550846394438e-6
HCC	chr10	133276806	101	ADAM8	-	-97	14488	2.9700750032488217	-0.4076175918084092	27.158352094488286	2.965550846394438e-6
HCC	chr20	61121980	100506470	LINC01718	+	-42916	1116	-2.8336361320599917	-0.5370110063362495	27.15805123833448	2.9659406468294135e-6
HCC	chr14	96631614	105370646	LINC02299	+	109577	49423	-2.8121732569509748	-0.676333737173102	27.157717176435312	2.9663814499192866e-6
HCC	chr7	43249291	100500829	MIR3943	+	-98396	100	-2.6300928769989604	0.21729462074287978	27.156775163655155	2.967755429214111e-6
HCC	chr22	12202192	102723769	LOC102723769	+	-304786	59129	-2.4984503426950457	0.21613667990441643	27.156509966191273	2.968090779675696e-6
HCC	chr16	88489227	100847057	MIR5189	+	-20309	114	3.116044984980664	-0.6038809501809976	27.15634549507797	2.9682537370416594e-6
HCC	chr2	128949250	101927881	LOC101927881	+	-84650	4128	-3.0136524753555456	-0.5114061226083064	27.156310324294488	2.9682537370416594e-6
HCC	chr19	5206603	5802	PTPRS	-	-134200	135296	-3.112009756027764	-1.0667560971552519	27.15599110130774	2.9686721074961603e-6
HCC	chr17	77603187	100507351	LOC100507351	+	-56246	18081	-2.9079836114641173	-0.2669246615349133	27.1557114215629	2.9690298098661525e-6
HCC	chr1	110432849	84432	PROK1	+	18317	6189	-3.687423058176569	-0.7611635158521866	27.15520302729798	2.969738867724149e-6
HCC	chr11	18740612	283284	IGSF22	-	14382	21926	-3.022150432024796	-1.0754212628128021	27.1545788823112	2.970625951203322e-6
HCC	chr9	135744872	57582	KCNT1	+	-42687	90963	-3.2336356913978848	-0.6123063566762671	27.154198393699033	2.9711388178492343e-6
HCC	chr13	43396102	100874130	ENOX1-AS2	+	52750	10637	-2.8596154843413144	-0.8042185326050874	27.15399975110959	2.971372271797928e-6
HCC	chr11	134572888	283177	LOC283177	+	-136406	69180	-2.7835899555824453	-0.5580836712009859	27.15373227307761	2.971665071639069e-6
HCC	chr11	134532868	283177	LOC283177	+	-96386	69180	-2.7520624383697303	-0.20154945273986544	27.153715771532646	2.971665071639069e-6
HCC	chr4	96521448	105377338	LINC02267	+	-210745	507713	-2.5382510664262936	-0.3106664674150833	27.152596338338526	2.973258425466517e-6
HCC	chr10	44661509	643236	TMEM72	+	249807	25695	-2.800266597163364	-0.662110007644929	27.15258598212887	2.973258425466517e-6
HCC	chr22	44400297	101927526	LINC01656	+	43030	1462	-2.693768700876464	-0.5611703308119924	27.15195139564275	2.9741626385746285e-6
HCC	chr1	74247298	51086	TNNI3K	+	-11911	309046	-3.3745319685522195	-0.8299253945321036	27.15176702882856	2.974374377741187e-6
HCC	chr19	58040567	284312	ZSCAN1	+	-6501	20566	-2.755699814397159	-0.1725794400109385	27.1513775362748	2.9749017625001182e-6
HCC	chr5	128538774	2201	FBN2	-	732	280134	3.3371970337664347	-0.39572915747575754	27.15072143764781	2.975839594905921e-6
HCC	chr4	183723002	60684	TRAPPC11	+	-63735	54328	3.523412704908189	-0.5190724150216004	27.15060989481148	2.9759393569488783e-6
HCC	chr13	87561662	100616182	MIR4500	-	-57078	76	-2.6876717942729775	-0.28721066960604463	27.15010722831388	2.976641273159085e-6
HCC	chr21	46081428	1292	COL6A2	+	16691	31687	-2.9033729808220916	-0.8210301637208979	27.149428437172297	2.9776146113863515e-6
HCC	chr18	79531053	284240	LOC284240	+	48229	9737	-3.0629285255490584	-0.3658442148753043	27.14868694676479	2.9786076938634662e-6
HCC	chr11	17599913	340990	OTOG	+	-52540	98572	-2.8328503161070224	0.16724362909259627	27.148686431404897	2.9786076938634662e-6
HCC	chr22	49600957	348645	C22orf34	-	-56585	243018	-2.7136064558245367	-0.26696829084506324	27.148643583722034	2.9786076938634662e-6
HCC	chr17	50559285	8913	CACNA1G	+	1783	66404	3.070740257738589	0.20383851440626988	27.148295086125643	2.9790726733411335e-6
HCC	chr1	3355086	27237	ARHGEF16	+	99497	26531	-2.8654273514557165	-0.10294700521015038	27.14798433201937	2.9794795578748015e-6
HCC	chr9	135253260	401557	LOC401557	+	-71651	5698	-2.8511504736570163	-0.08634608958604054	27.14754336463055	2.9800872142085552e-6
HCC	chr22	47398051	339685	LOC339685	+	-52480	27971	-3.1911393204852523	-0.06742219331366366	27.14680477522908	2.981153903956946e-6
HCC	chr4	141605665	3600	IL15	+	30931	97392	-3.01218993364479	-0.34017130482915636	27.146522350755426	2.9815173879244317e-6
HCC	chr20	32968519	140732	SUN5	-	-35914	20659	-2.9876216722309374	-0.809850894549261	27.146434256809748	2.981581195937663e-6
HCC	chr10	130037462	119437	CTAGE7P	+	68547	2829	-2.535646182971772	-0.9185340966771439	27.146274352107632	2.9817557619504895e-6
HCC	chr11	97667272	105369443	LOC105369443	+	-1158847	6326	-2.9145786971055334	-0.5616648932790229	27.14610840365276	2.981906302491981e-6
HCC	chr11	1311009	255512	TOLLIP-AS1	+	-1301	1000	-2.792149336304068	-0.4594512552359298	27.146083314699055	2.981906302491981e-6
HCC	chr20	23034981	6754	SSTR4	+	439	1258	-2.4955005276309707	0.3753620054336563	27.14586280947417	2.9821743714574756e-6
HCC	chr9	38637665	158228	FAM201A	+	-16577	2193	-2.8849167616180784	-0.9311093786651201	27.145705733018424	2.9823446163305405e-6
HCC	chr22	49095417	100128946	LINC01310	+	-228647	31617	-3.368474812215336	-0.11686249780409146	27.145365242260098	2.9827978464977344e-6
HCC	chr4	1309751	10296	MAEA	+	40	30358	2.5577181775624602	-0.4653666994303112	27.145019951193696	2.9831303449734634e-6
HCC	chr18	60010837	5366	PMAIP1	+	-110877	4347	-2.6872124445180305	-0.6892186298937922	27.145010227038355	2.9831303449734634e-6
HCC	chr4	61200450	23284	ADGRL3	+	806	877080	3.746906057016347	-0.08033175335461036	27.14500961643303	2.9831303449734634e-6
HCC	chr18	1089873	388456	LINC01904	-	161880	1911	-3.0981851953117645	-0.3910245398304269	27.144802463452024	2.9833779297795994e-6
HCC	chr12	132442658	57666	FBRSL1	+	47913	94617	-2.9015036044770475	-0.6914202862703557	27.14394869599547	2.984623633971106e-6
HCC	chr16	84228805	93107	KCNG4	-	-10945	18616	-3.274399335619114	-1.1523719283146758	27.14298709123969	2.9860019305924384e-6
HCC	chr9	123370654	286204	CRB2	+	-1875	11557	-2.8670693123701643	-0.5794157094221607	27.14296271443653	2.9860019305924384e-6
HCC	chr5	1869750	50805	IRX4	-	-13016	5340	-2.8843523162025506	-0.18277240280907409	27.142522644770978	2.986609563893001e-6
HCC	chr3	22181507	100874221	ZNF385D-AS2	+	-224368	22690	-3.4995518662940652	-0.9683109717525326	27.142262198828824	2.986888189453972e-6
HCC	chr9	38424067	347252	IGFBPL1	-	-380	17920	3.1876330629600287	-0.3189532598399995	27.1422488918069	2.986888189453972e-6
HCC	chr9	134738645	414316	COL5A1-AS1	-	85802	3459	-2.707023739407435	-0.8348671070430673	27.14152266360978	2.987938248746343e-6
HCC	chr13	110854955	283487	LINC00346	-	-15353	6322	-3.043771364503861	-0.7944351032499051	27.14127126757092	2.988254634215851e-6
HCC	chr14	52069388	22795	NID2	-	160	64427	3.478421741517535	-0.471713597671942	27.1411213403579	2.988375252909419e-6
HCC	chr12	1923405	93589	CACNA2D4	-	4701	126748	-2.8917990940067027	-0.8749589667007258	27.141099838944548	2.988375252909419e-6
HCC	chr12	123850948	196385	DNAH10	+	-88453	173226	-3.0875206999591627	-0.41119110806850384	27.140928337741514	2.98856817984079e-6
HCC	chr10	69318599	3098	HK1	+	248	83035	5.067552777509283	-0.5638510725803255	27.140783628230054	2.98871970194054e-6
HCC	chr15	100887699	220	ALDH1A3	+	-8007	36934	-3.0444055580163285	-0.5833368989186656	27.14044659851568	2.9891685821604643e-6
HCC	chr7	134607	102723672	LOC102723672	-	-14831	4994	-2.8395397411122314	0.29073044124751984	27.140155417045545	2.98954663183942e-6
HCC	chr9	65387242	653427	FOXD4L5	-	102033	3109	-3.2069030021977207	-0.19324062360137564	27.139475856070888	2.990490955795482e-6
HCC	chr7	143338961	1180	CLCN1	+	-22835	35879	-3.099616619945507	-0.7657526159493536	27.139451466159343	2.990490955795482e-6
HCC	chr13	38472755	100874147	LINC00366	+	94969	11793	-3.367794760051132	-1.2171451603301713	27.139273687181294	2.990633556748633e-6
HCC	chr8	142190776	619434	LINC00051	+	7580	10648	-2.5131848449284027	-0.18473672406122263	27.139265904168713	2.990633556748633e-6
HCC	chr3	165188476	22865	SLITRK3	-	-7526	9283	-2.9317705640643856	-0.5933345761831496	27.139114280105645	2.9907958932319477e-6
HCC	chr4	8540576	27201	GPR78	+	39661	9787	-3.3221546969048945	-0.7029678387954874	27.138593995938663	2.9915286554646657e-6
HCC	chr7	105679099	222255	ATXN7L1	-	-63	74389	3.1241258566417245	-0.7565839621122873	27.1383491776597	2.9918352655431516e-6
HCC	chr10	108592521	103695365	LINC01435	-	523228	197718	-2.987988478751181	-0.8958837632127206	27.137575648603672	2.9929603234891337e-6
HCC	chr10	133241448	27287	VENTX	+	-3544	4027	-2.777806041661186	-0.8655007132850223	27.137119241398878	2.9935947085406377e-6
HCC	chr17	50112936	201191	SAMD14	-	-16946	18574	-3.5851193186917736	-0.21317310429868716	27.13669312615273	2.9941823139345477e-6
HCC	chr5	1156206	101928857	CTD-3080P12.3	-	-22399	5510	2.5673517552858085	0.005828393303548431	27.136374258804654	2.9946039042356842e-6
HCC	chr1	238625928	339535	LINC01139	-	139911	5634	-3.014426333333131	-0.5459825299504842	27.136286667682832	2.9946672779328625e-6
HCC	chr21	37221140	257203	DSCR9	+	-12637	13234	4.962856671449847	-0.3152445210621794	27.135441463586776	2.995904483943825e-6
HCC	chr4	6127358	152789	JAKMIP1	-	-67261	140865	-3.5035545953877603	-0.9797997499423385	27.135224184116275	2.996168875630185e-6
HCC	chr7	151192253	136371	ASB10	-	4421	12135	-3.0438149599600597	-0.856914945526534	27.13465387446174	2.9969805241806128e-6
HCC	chr18	78726633	27164	SALL3	+	253642	18695	-2.6328077124348135	-0.11363663483467427	27.134485131700572	2.9971697653330104e-6
HCC	chr13	53451677	102723875	LINC01065	-	299777	20155	-2.7397046994395673	-0.3121205460026391	27.13436281727649	2.9972870368810935e-6
HCC	chr2	231530403	10316	NMUR1	-	-68	7312	3.2741722303047647	-0.1193928891699284	27.134161490190394	2.9975268233287395e-6
HCC	chr18	79453674	4772	NFATC1	+	-53400	67729	-2.900578605394357	-0.10179936025117332	27.134114806132814	2.9975268433918008e-6
HCC	chr11	41622839	102723644	LINC01499	+	91729	121875	-3.268508816734924	-0.6581531484545698	27.13401943471736	2.997602357095335e-6
HCC	chr8	133113582	6503	SLA	-	10516	66339	-3.0058603069072145	0.25752599485521627	27.133907003299484	2.9977043278686952e-6
HCC	chr20	63366840	1137	CHRNA4	-	5444	18087	-2.9548597343850473	-1.0447079118274487	27.133774963621875	2.997836709964334e-6
HCC	chr4	184010365	56977	STOX2	+	-105009	118175	-3.927065047012405	-0.3275091031768737	27.133541666172206	2.9980580296342204e-6
HCC	chr10	64442392	305	ANXA2P3	+	383136	1350	-3.075008577591738	-0.41190050771869086	27.133538913075043	2.9980580296342204e-6
HCC	chr8	67933305	80243	PREX2	+	18810	153893	-2.7448114576975726	-0.5255644209557606	27.133388442088055	2.9982190173580825e-6
HCC	chr22	36725819	105373021	LOC105373021	+	-21943	63214	-2.698131741109972	-0.46918970555678113	27.133118970248034	2.998564587628635e-6
HCC	chr1	13523614	126755	LRRC38	-	9867	38771	-3.0515135407571896	-0.7565098871930771	27.132811304465008	2.9989694482479254e-6
HCC	chr1	71917646	100852409	NEGR1-IT1	-	80634	42781	-3.630820851414565	-0.7375281908839889	27.132607223282875	2.999213660028834e-6
HCC	chr1	212950737	79805	VASH2	+	-217	41066	3.649845153479092	0.43289027785250916	27.13236457870876	2.9995177262321764e-6
HCC	chr2	109482117	151011	SEPT10	-	-131540	70861	-3.0470776598573783	-0.5172255283421238	27.13217802326058	2.999734792041906e-6
HCC	chr2	236168571	2637	GBX2	-	562	2774	2.5547516144730604	-0.3433478431826304	27.131433792681165	3.000817391004507e-6
HCC	chr16	86404534	732275	LINC00917	-	58855	13830	-2.711028461704901	-0.7387586297909264	27.13133080983585	3.0009002486577537e-6
HCC	chr6	169976952	100131532	LOC100131532	+	-14329	5056	-2.8505257274794276	-0.28769762762605	27.131287102188168	3.0009002486577537e-6
HCC	chr19	375576	51298	THEG	-	-437	13957	-2.798952909825663	-1.1240127276058438	27.131078678419783	3.0011513701591458e-06
HCC	chr22	49365250	100500882	MIR3667	-	-178216	74	-2.591052652548482	-0.3681494050994603	27.131016737769816	3.0011751029803e-6
HCC	chr11	20045300	100874014	NAV2-AS2	-	-4003	5529	3.3952742227331556	-0.912299214504738	27.13092632275061	3.0011924224871456e-6
HCC	chr5	491838	100288152	SLC9A3-AS1	+	-18602	7656	-3.490825589089208	-0.7028548027813369	27.13091227884967	3.0011924224871456e-6
HCC	chr11	119933049	23650	TRIM29	-	-195864	17639	-2.78600446149153	-0.7297371127577919	27.130613162145373	3.0015843847834643e-6
HCC	chr11	2192547	100616126	MIR4686	+	-19484	76	-2.705562285121142	-0.6475072671323217	27.130556849862757	3.001599389246224e-6
HCC	chr2	14635121	151354	FAM84A	+	-2438	19234	3.0092816469270565	-0.3530040842682426	27.130027139168398	3.0023495055026424e-6
HCC	chr2	235192041	23677	SH3BP4	+	-240057	103731	-3.9473689743940654	-1.492234258505696	27.129964430307524	3.002374451466569e-6
HCC	chr1	22643753	714	C1QC	+	-136	4495	-2.638920682507514	-0.4226907685172295	27.128644096033245	3.0043531943144964e-6
HCC	chr3	181350113	102724604	LOC102724604	-	-92373	21324	-3.461434553710484	-0.7358048315038086	27.12840709212353	3.0046490409639316e-6
HCC	chr19	46493946	57469	PNMA8B	-	-1966	4722	-3.3613962374432123	-0.016982260827254167	27.128091348999966	3.0050673111366352e-6
HCC	chr13	21892681	100874182	LINC00424	-	14521	5365	-2.81441785878458	-1.234680177917505	27.12753082561597	3.0058662138734875e-6
HCC	chr12	132215088	50614	GALNT9	-	9060	9657	-2.7176857186330077	-0.2257991116880375	27.12737963657372	3.0060287757958887e-6
HCC	chr11	82404129	101928989	MIR4300HG	-	216	524063	-3.4871780064125546	-0.31376823681393273	27.12695538289305	3.006615998949929e-6
HCC	chr16	88419502	84627	ZNF469	+	7969	13287	-2.604481552817283	-0.21613216712003983	27.12643456276018	3.0073535559530776e-6
HCC	chr19	19191541	8625	RFXANK	+	658	9671	-3.950632814061951	-0.8258061373121589	27.126344972700853	3.007420375509942e-6
HCC	chr19	19534960	148113	CILP2	+	3305	8395	-2.870135961616786	0.025861403926269504	27.126277134540494	3.0074533592808112e-6
HCC	chr4	185033335	391723	HELT	+	-14494	1964	-3.177689265477831	-0.7601104379837946	27.125578198130427	3.0084445353326643e-6
HCC	chr18	69401423	220164	DOK6	+	-375	448039	4.619919761339194	-0.4443761599989716	27.125546835159028	3.0084445353326643e-6
HCC	chr10	31062004	220929	ZNF438	-	30067	187302	-3.255109569292316	-0.5700010202641945	27.12479172281629	3.0095472653140497e-6
HCC	chr9	137141590	2902	GRIN1	+	-2433	29606	-3.0076520239266595	-0.7694818259462581	27.124420294015806	3.0100529394613618e-6
HCC	chr14	100679075	283601	LINC00523	+	-21807	15477	-3.341359351355893	-0.003690325521193996	27.123919486428413	3.0107601867756368e-6
HCC	chr7	4802687	100616465	MIR4656	-	14048	75	-3.4238847449661143	-0.6385315904443248	27.12341701568149	3.011441622074683e-6
HCC	chr3	13655047	285375	LINC00620	+	-4326	95915	-2.9179357977352787	0.15950531216096975	27.123388729255304	3.011441622074683e-6
HCC	chr16	87668034	57338	JPH3	+	-65147	1762	-2.8298708838388276	-0.5969159909921079	27.123174419949635	3.011702839673384e-6
HCC	chr12	108150597	9671	WSCD2	+	-18866	118806	-2.8267413019975343	-0.5868908899679185	27.123054479491778	3.0118170575283093e-6
HCC	chr18	14145811	162655	ZNF519	-	13321	32548	-3.1175330007249227	-0.48734147294831853	27.122908863187703	3.0119074615216924e-6
HCC	chr1	4769685	55966	AJAP1	+	-114640	122750	-2.517088714789788	-0.3216402573695791	27.12290320471429	3.0119074615216924e-6
HCC	chr11	43521656	100313777	MIR670	+	38000	98	-2.7617886659369772	-0.2678989202415412	27.12278894499468	3.012012841632783e-6
HCC	chr20	61521816	1002	CDH4	+	-22395	441197	-2.831650653709463	-0.3591903705895119	27.122537262646354	3.0123323520199836e-6
HCC	chr15	100879321	220	ALDH1A3	+	371	36934	3.363065581034133	-0.10731238259490923	27.122413324288516	3.0124528324334775e-6
HCC	chr14	55103238	3958	LGALS3	+	25979	16214	-2.897372949173708	-0.30875217576475217	27.121973857890772	3.013065056077273e-6
HCC	chr2	194327504	101927406	LINC01821	+	16765	75363	-2.644053430483231	-0.5932699138303041	27.121563773649484	3.0136316027147792e-6
HCC	chr17	61396510	103689912	TBX2-AS1	-	-3096	6151	3.405231716578433	-0.4813168924675037	27.1212342308077	3.014072682717135e-6
HCC	chr5	1033436	85409	NKD2	+	-24474	29851	-3.573066679282995	-0.22396003793818364	27.12115882578773	3.014117569324299e-6
HCC	chr8	132566727	93668	HPYR1	-	5248	982	-2.5233175480951915	0.5299009524726433	27.120098593514854	3.0156983467309555e-6
HCC	chr17	61397215	103689912	TBX2-AS1	-	-2391	6151	3.3825456134598477	-0.19848461189848932	27.119283676622977	3.016897100620386e-6
HCC	chr1	36973569	2899	GRIK3	-	-60674	238717	-3.5070470135188248	-0.9237977141321301	27.11852349587965	3.017952978109894e-6
HCC	chr1	118993194	6913	TBX15	-	3638	106514	2.9986180069815247	-0.31583672831691345	27.11851397587082	3.017952978109894e-6
HCC	chr16	84560457	57707	TLDC1	-	55775	28323	-3.4717213610300943	-0.46052179354947054	27.118437962346427	3.017966025163117e-6
HCC	chr5	96618785	831	CAST	+	43252	112645	-2.618208234471593	0.1541779080042093	27.11841240049357	3.017966025163117e-6
HCC	chr17	78506713	100996295	DNAH17-AS1	+	-21803	18147	-2.4589396875127933	0.06629742785259311	27.118106760848498	3.0183704343485065e-6
HCC	chr9	134822905	100616333	MIR3689C	-	-26464	72	-2.743927874639571	-0.2861043279369934	27.117899491337795	3.0186212941942464e-6
HCC	chr3	120453502	11167	FSTL1	-	2431	56858	-4.3369641985274905	-1.0980722564715424	27.11769298843337	3.018870979593078e-6
HCC	chr7	4114195	221935	SDK1	+	15490	139315	-2.743289310693908	-0.611008232428483	27.1176123130409	3.0189115695928968e-6
HCC	chr11	69234050	26579	MYEOV	+	60088	3150	-3.156480992252417	-0.39188836371907715	27.11757378938411	3.0189115695928968e-6
HCC	chrX	135437030	399668	SMIM10L2A	+	-15097	6142	-2.9654448064009706	-0.5218717094171831	27.11744279284506	3.0190433649728097e-6
HCC	chr7	57257065	105375297	LOC105375297	-	34891	1006	-2.7276131501368566	-0.06906200989897295	27.117361831431452	3.019097026411551e-6
HCC	chr6	36792397	57699	CPNE5	-	34988	16632	-2.5624952152804434	-0.2268140412752174	27.11704896055737	3.0195128946542424e-6
HCC	chr17	79357084	146713	RBFOX3	-	-159064	426804	-2.7718409847637426	-0.26798007291002934	27.116151708723713	3.0208418474047664e-6
HCC	chr1	11576982	101929181	LINC01647	+	32549	3824	-3.3599456172340676	-0.8043966462931901	27.11561587588494	3.021606432595525e-6
HCC	chr4	141282811	100507639	LINC02432	-	-49806	11494	-3.433135194116519	-0.5756399988132248	27.114855803359603	3.0227218125355237e-6
HCC	chr10	132869801	54777	CFAP46	-	-72784	134194	-2.8670125550728773	-0.45904044188616655	27.11461893436725	3.0230193385367395e-6
HCC	chr1	224616546	149111	CNIH3	+	-69	124071	2.9153926302435766	0.34193726417039005	27.113773682761845	3.0242684956033443e-6
HCC	chr14	104386755	145195	C14orf144	+	-163171	52046	-2.745936106234703	-0.734241126620424	27.1135842978748	3.0244918875648595e-6
HCC	chr11	1205790	727897	MUC5B	+	17275	39112	-2.74653321617858	-0.3466516733379588	27.113518121407054	3.0245225289553473e-6
HCC	chr17	81519544	71	ACTG1	-	6745	2829	5.340230070507565	-0.3008369758059467	27.113380376881835	3.0246386023027777e-6
HCC	chr7	155559870	285888	CNPY1	-	26026	32587	-2.9090509107397984	-0.5670666053495445	27.11335075292309	3.0246386023027777e-6
HCC	chr11	1196701	727897	MUC5B	+	26364	39112	-3.1144229079698826	-0.2956873627364254	27.113278836873015	3.0246599016614867e-6
HCC	chr9	130973359	84929	FIBCD1	-	34291	36631	-3.135729513041213	-0.6230585238697642	27.113243964906353	3.0246599016614867e-6
HCC	chr5	100656998	345757	FAM174A	+	-121693	51436	-2.6591374711583753	-0.4046351098383605	27.1131562495623	3.0247242537773092e-6
HCC	chr19	30444313	9745	ZNF536	+	-71920	341194	-3.034550496170599	-0.5392434234382871	27.11197447578411	3.026500928613015e-6
HCC	chr11	13010472	644943	RASSF10	+	-1049	2684	3.076464102078478	-0.7268019125222169	27.111562606901288	3.0270728562942304e-6
HCC	chr20	2693615	57593	EBF4	+	-737	67231	3.5920591616713984	-0.6016960172306354	27.111358390205346	3.0273196981634484e-6
HCC	chr15	76979629	9051	PSTPIP1	+	15051	42796	-2.7488866662630613	-0.1716750892466955	27.11117104439171	3.0275135693961745e-6
HCC	chr16	827912	388199	PRR25	+	-22469	8419	-2.553848148159477	-0.4314382813918265	27.111141431095025	3.0275135693961745e-6
HCC	chr5	176851979	90249	UNC5A	+	-41420	70340	-2.745300176408637	-0.6467236885244012	27.110738927120963	3.0280710271824372e-6
HCC	chr8	138871402	169044	COL22A1	-	-42604	325772	-2.7498420726756065	0.12607892204537455	27.110567350519204	3.0282668276929334e-6
HCC	chr2	130264236	112714	TUBA3E	-	65775	6717	-2.8268672135724056	-0.19626720183979446	27.110359597296103	3.028519316399407e-6
HCC	chr7	124033043	730130	TMEM229A	-	-426	2554	3.0649145596099903	-0.34764501869452336	27.109345953143677	3.0300347052073158e-6
HCC	chr1	3390551	27237	ARHGEF16	+	64032	26531	-3.3164976209344568	-1.064046279940054	27.108533940184664	3.0312346802913297e-6
HCC	chr11	5931640	390083	OR56A3	+	15707	948	-2.777295483390834	-0.15453240315371372	27.108175334767424	3.031723988798007e-6
HCC	chr22	47624865	400932	LINC00898	-	-6704	10527	-3.049459283753259	-0.44043756886500934	27.107789010672533	3.032184435895663e-6
HCC	chr8	142153342	100616268	MIR4472-1	+	22997	80	-2.6217816919416106	-0.10529123632323084	27.107788610785455	3.032184435895663e-6
HCC	chr15	25245063	100033815	SNORD115-41	+	415	82	-3.0738467252383033	-0.36325038475998706	27.107610522306317	3.032329386296298e-6
HCC	chr14	76774980	100506603	VASH1-AS1	-	-11744	4992	-3.8700319274488084	-1.0530874712340856	27.10760306145192	3.032329386296298e-6
HCC	chr20	62513661	128826	MIR1-1HG	+	36792	20312	-2.466388856095641	0.02984678110212632	27.107345971908405	3.0326593004591837e-6
HCC	chr10	15213702	9397	NMT2	-	44992	60845	-3.1703660019041116	-0.4501880080102739	27.10729961197201	3.0326593004591837e-6
HCC	chr8	87821263	138009	DCAF4L2	-	-52805	3326	-2.602735315987337	0.16823985798479735	27.10653389750891	3.03378767352493e-6
HCC	chr3	127408764	101927123	LINC02016	-	18094	68364	-2.622797884205309	-0.6713514952293244	27.106476157053624	3.0338052132067906e-6
HCC	chr2	71899096	56603	CYP26B1	-	-248766	18625	-3.039434392591142	-0.6269746227177306	27.106399724743355	3.0338520889507552e-6
HCC	chr17	39225385	342667	STAC2	-	-487	15337	2.9903642459079904	-0.2276435470986878	27.10625619738819	3.034004267249875e-6
HCC	chr12	121669324	283385	MORN3	-	-330	18268	-2.761356933160872	-0.5433054764307061	27.106157802650507	3.0340537256229305e-6
HCC	chr2	84816060	129293	TRABD2A	-	-65185	59579	-3.4306293166130057	-0.7449638334015296	27.10613156430702	3.0340537256229305e-6
HCC	chr12	52817338	3851	KRT4	-	3222	7574	-2.7062831860424583	-0.38779955700042223	27.10600121065268	3.0341852426955425e-6
HCC	chr19	17469431	376497	SLC27A1	+	1013	35725	3.819979282411419	-1.1170501530385408	27.105862982782313	3.0343291267018785e-6
HCC	chr10	47351082	5949	RBP3	+	-2711	9505	-3.145716086664165	-0.45821746303150185	27.10545694849815	3.0348934207804864e-6
HCC	chr2	86556755	51652	CHMP3	-	-6742	60068	-4.679298124387758	-1.1517712123314363	27.105185995265714	3.0352146316158662e-6
HCC	chr13	66009439	100616302	MIR548X2	-	43010	100	-3.082642900608662	-0.3443396171844521	27.105159245380612	3.0352146316158662e-6
HCC	chr17	21679366	100134444	KCNJ18	+	13157	12090	-2.713131335525355	-0.18074821380662826	27.104641429977725	3.035770213123144e-6
HCC	chr8	1856549	9639	ARHGEF10	+	-32573	134666	-3.685616497627473	-0.30166778673753974	27.10462669610481	3.035770213123144e-6
HCC	chr14	101935145	1778	DYNC1H1	+	29383	86271	-2.625443444018144	-0.5490073211449602	27.10462475985493	3.035770213123144e-6
HCC	chr11	17536656	10083	USH1C	-	-7760	50522	-2.8767910172008944	-0.24443832051576547	27.104619216582876	3.035770213123144e-6
HCC	chr17	81162472	388428	PVALEF	+	3035	17658	-3.0950279903517077	-0.7292195359528938	27.104357472572296	3.036108166985017e-6
HCC	chr1	181508780	777	CACNA1E	+	-25230	323235	-2.585717876609824	0.33712959536659975	27.103154791803846	3.0379244603705222e-6
HCC	chr13	59118099	106144531	LINC00374	-	884982	21421	-2.9136279289036957	-0.22167897924798774	27.103100936017697	3.0379359478163994e-6
HCC	chr9	41235690	100616194	MIR4477B	-	1855	81	-2.4319449961041144	0.05816466333695478	27.102511819285372	3.038733526915613e-6
HCC	chr17	36934901	102723471	LHX1-DT	-	-1760	74988	2.726713428129703	-0.5420882210254642	27.10250038184482	3.038733526915613e-6
HCC	chr13	110430557	100129836	COL4A2-AS2	-	-32730	6891	-3.5136100486204347	-0.4895136028256095	27.10243662161467	3.038760591634137e-6
HCC	chr1	227942196	100847072	MIR5008	-	513	94	-3.1713436988743764	-0.43018380642916343	27.102261928695285	3.0389620412564446e-6
HCC	chr8	117426694	90390	MED30	+	94019	19550	-2.738985960619763	-0.8534641415426761	27.102168143570616	3.039036311952238e-6
HCC	chr4	162985362	100616234	MIR4454	-	-108266	55	-2.6621912996835944	-0.5980650075249284	27.101946982255864	3.0393108400310647e-6
HCC	chr7	19509444	100422967	MIR3146	-	-195992	79	-3.0363793102235923	-0.33249353201855597	27.101034260966685	3.0406072985196638e-6
HCC	chr6	22570592	154150	HDGFL1	+	-1143	2214	-3.130962572664542	0.660229155521753	27.10102946778565	3.0406072985196638e-6
HCC	chr6	168999601	105378146	LOC105378146	-	35219	36642	-2.830504997350695	-0.9003119290075386	27.10035337057724	3.0415976779730754e-6
HCC	chr5	4199811	101929153	LINC02114	+	573670	1385	-2.6576569688846736	-0.037126743153894554	27.100293810174882	3.041618172803699e-6
HCC	chr18	5891187	645369	TMEM200C	-	-4767	6542	2.997177759863318	-0.28857325396045863	27.100160031659236	3.041755446849977e-6
HCC	chr8	116949808	169026	SLC30A8	+	465	226442	-2.8136480299168474	-0.47475456035929264	27.100047633374892	3.0418590865180878e-6
HCC	chr2	100640295	105373507	LINC01849	+	-36556	5620	-2.535429691280667	-0.44215450023506964	27.09998037586479	3.041891700076381e-6
HCC	chr10	43702962	7580	ZNF32	-	54084	5020	-2.9049520800489104	-0.5621999267917499	27.099808751868885	3.042088546306714e-6
HCC	chr9	74730593	140803	TRPM6	-	-156754	164853	-2.948914121622838	-0.3676383901288239	27.099706763164022	3.0421758212653218e-6
HCC	chr9	135771115	57582	KCNT1	+	-68930	90963	-2.96105618783965	-0.556986312115881	27.09953870095387	3.0423670840134004e-6
HCC	chr15	93073825	56963	RGMA	-	115	30305	-3.2359306550034925	-0.26730054042490003	27.099264285483372	3.042725752604896e-6
HCC	chr9	138011117	101928786	LOC101928786	-	-33954	4569	-3.2010629087677125	-0.26750195569077195	27.09891638200088	3.04315480277385e-6
HCC	chr4	158658235	201725	C4orf46	-	-13815	5376	-2.646193699196555	0.3142913591114708	27.098898663544105	3.04315480277385e-6
HCC	chr11	128935080	63970	TP53AIP1	-	-2754	2464	-3.1101916830116463	-0.20074204897653777	27.09883932285812	3.043174980006753e-6
HCC	chr3	48518387	51246	SHISA5	-	13561	37029	-3.271255321418754	-0.6740297009909476	27.098705791575377	3.0433119530880476e-6
HCC	chr5	93621563	100313887	MIR2277	-	775	93	3.1527547825089357	-0.16745361296574213	27.09854012888337	3.0434279923106437e-6
HCC	chr7	158113024	100506585	LOC100506585	+	-258439	11506	-2.5723893141613794	-0.26813569231070195	27.09850003351923	3.0434279923106437e-6
HCC	chr6	170272025	401289	LINC01624	+	449	6993	-3.3347324596177037	-0.214352398690033	27.098492523750757	3.0434279923106437e-6
HCC	chr6	168999617	105378146	LOC105378146	-	35235	36642	-2.620617344357865	-0.8957998064420768	27.098213522968834	3.0437940202686296e-6
HCC	chr8	141597389	389690	MROH5	-	90159	73402	-2.8949724095232954	-0.1440973300956868	27.097299211092412	3.045160691137457e-6
HCC	chr10	78903101	283050	ZMIZ1-AS1	-	-164347	124123	-2.734591046091647	0.1190239271027032	27.096958694345496	3.0455643372317773e-06
HCC	chr2	57085962	7444	VRK2	+	821689	252270	-2.7405205457442605	-0.1747309272825058	27.096906275889687	3.0455643372317773e-06
HCC	chr15	101111078	22856	CHSY1	-	-140854	76210	-2.8605273903603288	-0.08753293787696813	27.096903440046894	3.0455643372317773e-06
HCC	chr12	20551984	5139	PDE3A	+	19880	112244	-3.583255725550766	-0.649737797838501	27.096331584678722	3.04639209743155e-6
HCC	chrX	80573503	169966	FAM46D	+	-153056	24865	-3.1418668272297765	-0.6564017146865445	27.095976046187886	3.0468791239715173e-6
HCC	chr11	1104546	4583	MUC2	+	-29671	35634	-2.6227429602644525	-0.6474639259381157	27.0954852077683	3.047579521281611e-6
HCC	chr22	16568098	150160	CCT8L2	-	-24712	2053	-3.0333889350163052	-0.48859888158505316	27.095349480020268	3.0477185115275008e-6
HCC	chr7	1364221	79778	MICALL2	-	-95252	25115	-2.7675011646855987	-0.2446779153791088	27.095304029371142	3.0477185115275008e-6
HCC	chr1	1137172	254099	LINC01342	+	-155	7038	2.7760785772912127	-0.39849812804943374	27.09500132233843	3.0480850315448795e-6
HCC	chr2	240400816	2817	GPC1	+	34882	32381	-3.2909481868226895	-0.5896370416871121	27.094978550922207	3.0480850315448795e-6
HCC	chr14	100159266	123099	DEGS2	-	-409	13260	3.233219432046126	-0.10278212660476581	27.094733527654718	3.0483980626002447e-6
HCC	chr20	21396749	644524	NKX2-4	-	-660	2043	2.6046740447806873	-0.3194138317350714	27.094620009684196	3.0485037413156837e-6
HCC	chr1	3209397	100422968	MIR4251	+	-81422	61	-3.387073393568631	-1.1459846866327117	27.094243422534227	3.0490243191833574e-6
HCC	chr18	46680186	125336	LOXHD1	-	23153	179780	-2.392057429189592	0.10375467025379029	27.093699941738222	3.0498082749778383e-6
HCC	chr1	171841369	26052	DNM3	+	109	571240	2.9146691087978747	0.11825190428497037	27.09353186757702	3.0500000824314202e-6
HCC	chr8	144333935	83482	SCRT1	-	-2346	5717	2.7302427969478473	-0.20980568137466216	27.093177724862038	3.0504762084127866e-6
HCC	chr20	63401498	1137	CHRNA4	-	40102	18087	-2.699525094410648	-0.3574167602891737	27.093067578122458	3.0504762084127866e-6
HCC	chr22	37824652	8484	GALR3	+	-1270	2114	3.072955834512623	-0.5678326167332179	27.093055757244905	3.0504762084127866e-6
HCC	chr4	1426035	54729	NKX1-1	-	19593	3511	-2.7665349287117604	-0.7806134673002806	27.093001307245324	3.0504762084127866e-6
HCC	chr4	60042551	100616450	MIR548AG1	+	880068	66	-2.7841526280970466	-0.09389646595695868	27.09299763406058	3.0504762084127866e-6
HCC	chr12	130470190	9271	PIWIL1	+	-132302	33493	-2.966249946603609	-0.5584906260922452	27.092692733917673	3.050883999803488e-6
HCC	chr9	121699225	153090	DAB2IP	+	43560	40091	3.1364986467641423	-0.9235450468457309	27.091511379197954	3.0526755681392225e-6
HCC	chr2	52629577	100616431	MIR4431	-	-73038	94	-2.8800569400799105	-0.38662817447805403	27.09118543550435	3.0531168930248454e-6
HCC	chr7	20784956	221833	SP8	-	-1933	4616	3.037156751664074	0.041767972495772986	27.09108901306309	3.05319575648238e-6
HCC	chr20	62599816	406923	MIR133A2	+	-34904	102	-2.8467640711647793	-0.635425512994142	27.08954313207962	3.055564816843584e-6
HCC	chr10	132923641	54777	CFAP46	-	-18944	134194	-3.1294114907518042	-0.40047433191418835	27.089408639354644	3.0557039244413496e-6
HCC	chr5	141431584	26025	PCDHGA12	+	-993	82389	2.6747980406452068	0.5589466616200269	27.089188138397635	3.0559790025826688e-6
HCC	chr2	96877995	54910	SEMA4C	-	7997	10263	-2.7285525371530337	-0.07063390094826884	27.088998872770663	3.056204725158107e-6
HCC	chr7	63748596	100422917	MIR4283-1	+	-127506	80	-2.8810293057883896	0.005937056038030959	27.088939959749126	3.0562243757721274e-6
HCC	chr2	692430	129787	TMEM18	-	14962	13591	-2.744832119870131	0.18088857003857672	27.088870360627112	3.0562609228422436e-6
HCC	chr7	56811557	401357	LOC401357	-	-1179	3613	-3.0609916009919993	0.4152083173551037	27.088693947848753	3.0564572854504723e-6
HCC	chr14	52156089	22795	NID2	-	86861	64427	-2.9116069566551457	-0.4870024912390651	27.08865320080293	3.0564572854504723e-6
HCC	chr11	65585272	254102	EHBP1L1	+	-9234	16613	2.8655644902791937	-0.8730590876010678	27.088165273562907	3.0571553349876083e-6
HCC	chr22	48681043	100616415	MIR4535	+	99252	59	-2.668652835188816	-0.5951027821896053	27.087933786009433	3.0574479330639034e-6
HCC	chr7	151275284	6604	SMARCD3	-	-1450	37762	-3.136356860495555	-0.03167374268224089	27.087742932712196	3.057676288202323e-6
HCC	chr16	62956111	1006	CDH8	-	919276	384825	-2.7156236747297653	-0.8448471297395206	27.087673583685117	3.0577124678080707e-6
HCC	chr15	93055993	56963	RGMA	-	-17167	29755	-2.5817817421732205	-0.1265441844357002	27.08687437996717	3.0589033234106055e-6
HCC	chr18	13914359	4158	MC2R	-	-1177	33493	-2.774233885695174	-0.10789830995271037	27.08672218150317	3.059070623126594e-6
HCC	chr10	62815369	1959	EGR2	-	-1011	4385	3.407677248037483	0.24647614243652738	27.08614790124234	3.0598540992845427e-6
HCC	chr17	80492711	4884	NPTX1	-	16107	9772	-2.8540719583508594	-0.12429513299908872	27.0861341972696	3.0598540992845427e-6
HCC	chr8	4582870	64478	CSMD1	-	-411936	2059454	-2.6817445228876764	-0.1958804047611103	27.08595711617565	3.060041191970099e-6
HCC	chr19	17351606	84705	GTPBP3	+	-14089	5215	-3.251649255073789	-0.420513709474923	27.085923062421983	3.060041191970099e-6
HCC	chr1	181717153	777	CACNA1E	+	-233603	323235	-2.846934805321919	0.1280233285208647	27.08549905312247	3.060638879796454e-6
HCC	chr4	5917967	100616201	MIR378D1	-	-5361	54	-2.8244720312477356	-0.9839239613584325	27.085382513755825	3.060749825251405e-6
HCC	chr7	72132765	83698	CALN1	-	-204458	557733	-3.0039724841777202	-0.9974144656710162	27.085327847844653	3.060762809227289e-6
HCC	chr18	79782660	26251	KCNG2	+	81008	36149	-3.0030427874859407	-0.27094411762951576	27.08515566675733	3.060923451732407e-6
HCC	chr2	129466452	151121	LINC01854	-	192561	31719	-2.7234697224493085	-0.7954042850954909	27.085133463977787	3.060923451732407e-6
HCC	chr2	242005196	285097	LOC285097	+	-3987	4803	-4.353911295642448	-0.8295449297176906	27.083947694786822	3.062727972036979e-6
HCC	chr21	45001454	378825	PICSAR	-	-3273	5520	-3.131054072776673	-0.6427757623134185	27.083537886951852	3.0632866912055292e-6
HCC	chr22	47444728	101927722	LINC01644	-	-42383	25813	-2.690023690008738	-0.8302078885133817	27.083502156015527	3.0632866912055292e-6
HCC	chr18	79490254	284240	LOC284240	+	89028	9737	-2.6712580636822354	-0.4789626907601285	27.082670884817496	3.0645305841224776e-6
HCC	chr5	170518839	30820	KCNIP1	+	-14803	232597	-2.9556405416471856	-0.7057608897126784	27.082463637199936	3.0647854918177183e-6
HCC	chr7	43749972	644	BLVRA	+	8701	48670	-2.8298741034017625	-0.33520267322308733	27.082396614087095	3.0648180987502887e-6
HCC	chr3	122230236	846	CASR	+	-45902	102164	-3.4287947841705297	-1.3595436926297666	27.082035559399714	3.0653169139734458e-6
HCC	chr19	50136771	100170217	SNAR-B2	-	-2466	120	-2.1496490534637847	1.4435949809741595	27.081584274546387	3.0659589157819144e-6
HCC	chr7	4820104	109623455	SNORD165	-	-17346	63	-2.951308088179269	-0.44415546267264205	27.08137040703425	3.066224449955246e-6
HCC	chr17	79108319	64772	ENGASE	+	-33382	13667	-2.6620247213304795	-0.05230098196465874	27.081030450111356	3.066690030431548e-6
HCC	chr6	156506140	109617011	SNORD28B	+	-127390	74	-3.734299875424078	-0.7853515072892893	27.080953664114546	3.066738154683539e-6
HCC	chr1	7446560	102725193	LOC102725193	-	56806	7268	-3.2743667774572627	-0.4820802785681434	27.080661703891167	3.067127663251011e-6
HCC	chr1	2886998	100287898	TTC34	-	97333	148298	-2.8023472641328397	-0.3107793744545724	27.079935902073686	3.0682057322582952e-6
HCC	chr1	863705	284593	FAM41C	-	-13097	8732	-2.8660565217369394	-0.5593247243241795	27.0796327892609	3.0684874039627348e-6
HCC	chr10	130740354	100422867	MIR378C	-	-222314	81	-2.6635575061441275	-0.36963643270143276	27.079596367939338	3.0684874039627348e-6
HCC	chr16	88931429	100129697	LOC100129697	+	8608	11488	-3.4189940532004495	-0.7031601118712338	27.07958922167552	3.0684874039627348e-6
HCC	chr15	98523682	283777	FAM169B	-	9300	77221	-2.5258491821443143	-0.14243792321188034	27.079572661548177	3.0684874039627348e-6
HCC	chr8	1860248	9639	ARHGEF10	+	-36272	134666	-3.072474327916343	-1.019833291350362	27.079391766644164	3.068700831336457e-6
HCC	chr8	143207323	338328	GPIHBP1	+	5870	3978	-2.809350322474006	0.08074409173174148	27.079052330638604	3.0691659779678303e-6
HCC	chr9	30732259	401497	LINC01242	-	323805	19520	-2.857934261927339	-0.049870826818067204	27.078906190101648	3.069324274005073e-6
HCC	chr9	1424041	10655	DMRT2	+	-373421	6935	-3.2298011022769173	0.02804738706958145	27.078164333073268	3.0704286326189773e-6
HCC	chr1	205042135	6900	CNTN2	+	802	35336	-3.8383283550705065	-0.2183383423192543	27.07756763579252	3.0712345679998754e-6
HCC	chr15	24676229	23742	NPAP1	+	-835	8053	-2.8737914007978604	-0.5152211796752932	27.07753686861082	3.0712345679998754e-6
HCC	chr10	84241381	26103	LRIT1	-	-80	9942	-2.865919106051826	-1.041748719381772	27.07751768024515	3.0712345679998754e-6
HCC	chr20	63414890	1137	CHRNA4	-	53494	18087	-2.7997107987062697	-0.10011656750684411	27.077068475402037	3.071874537799787e-6
HCC	chr15	34354786	256646	NUTM1	+	-11471	14423	-3.102685712525512	-0.42245058458120655	27.076991411116197	3.071923212800943e-6
HCC	chr11	38278781	105376633	LOC105376633	+	-340180	16063	-3.0446448893045317	-0.4432643755975467	27.076403085470048	3.0727844628581255e-6
HCC	chr20	63406308	1137	CHRNA4	-	44912	18087	-2.855502774457961	-0.39802265611672255	27.076111367155434	3.0731743856302033e-6
HCC	chr20	41364365	90187	EMILIN3	-	-2493	6893	-2.8254625801277347	-0.10591547706784306	27.07601485335288	3.0732540074241234e-6
HCC	chr7	137268327	5764	PTN	-	-528	41510	-3.494709152323556	0.1801455204743051	27.075927869785588	3.0733184815193852e-6
HCC	chr13	110311799	1284	COL4A2	+	-4532	205943	-3.096542836868056	-0.6827268828548317	27.075720057802542	3.073575066226393e-6
HCC	chr5	4942104	340094	LINC01020	+	92255	35644	-3.2492558215967344	0.6168891821664783	27.075663513612547	3.07359115233225e-6
HCC	chr16	4688105	84309	NUDT16L1	+	5588	2167	3.601636059121104	-0.0413176917496465	27.075605308670788	3.07360988087474e-6
HCC	chr21	45871721	54039	PCBP3	+	-21760	92494	-2.672830249806728	-0.5677076187324567	27.075340093747208	3.073914836226645e-6
HCC	chr7	117873436	83992	CTTNBP2	-	-71	162857	3.8165243477365522	0.553900958356797	27.07532067256087	3.073914836226645e-6
HCC	chr1	161479099	2212	FCGR2A	+	26316	14156	-3.826390816206389	-0.27258636658187174	27.07504290954809	3.074282723498767e-6
HCC	chrX	153542828	492	ATP2B3	+	-6706	46808	-2.9116430620002065	-0.6054665719140343	27.07489627978366	3.0744420927519124e-6
HCC	chr5	166927292	102557615	LINC01947	-	922	21149	-3.120024437074981	-0.12400335275155855	27.074814951011852	3.074453872515807e-6
HCC	chr10	132988392	399829	LINC01168	+	-22858	10964	-2.763713116163301	-0.3549447998727734	27.07479603373091	3.074453872515807e-6
HCC	chr11	117776876	57453	DSCAML1	-	-20385	369490	-2.6665856025663635	-0.7667702606045775	27.074625022090707	3.0745990701621077e-6
HCC	chr7	158097965	100506585	LOC100506585	+	-243380	11506	-2.9664226884071336	0.11405313651992058	27.07461190617778	3.0745990701621077e-6
HCC	chr1	3086749	63976	PRDM16	+	-17571	369444	-3.004144345797892	-0.13619089360310266	27.07448375201757	3.0746741047880245e-6
HCC	chr12	52675282	3848	KRT1	-	-5125	5672	-2.936134790026775	-0.009043839585533535	27.074471899624825	3.0746741047880245e-6
HCC	chr8	74315588	56704	JPH1	-	-5773	86662	-3.153131394572474	-0.01557184087325854	27.07359745595833	3.0759914028980055e-6
HCC	chr7	4842978	109623455	SNORD165	-	5528	63	-3.5398335012013464	-1.0937493382501073	27.07335225761919	3.076307732094164e-6
HCC	chr1	2894622	100287898	TTC34	-	104957	148298	-3.215688393463458	-0.33795395162737635	27.07289919300129	3.076954943434193e-6
HCC	chr16	2829569	124220	ZG16B	+	603	2113	-3.2144233245995046	-0.8914939749181481	27.072806962804925	3.077027877204975e-6
HCC	chr5	27523764	643401	PURPL	+	-51472	24110	-3.200142300486869	-0.38586227349219215	27.07266775676849	3.0771755914949e-6
HCC	chr2	120357961	3625	INHBB	+	-11819	5667	-2.7415481519118083	-0.3480539786416737	27.072206603701368	3.0778358695576877e-6
HCC	chr8	142493905	575	ADGRB1	+	-29889	80992	-2.992894919413863	0.14814515159242325	27.072030052577652	3.0780430898825816e-6
HCC	chr1	161983930	25903	OLFML2B	-	-40535	41274	-3.0509373260397434	-0.0235544293310148	27.07181297215285	3.0783148653309094e-6
HCC	chr13	111418363	121793	TEX29	+	-97719	23604	-2.7441123753191947	-0.3581445028962438	27.071302418862302	3.0789835696856004e-6
HCC	chr16	88316080	84627	ZNF469	+	111391	13287	-2.6119403837415827	-0.4257379934999632	27.071300282703344	3.0789835696856004e-6
HCC	chr5	179168363	30832	ZNF354C	+	-107948	23563	-2.6896154329857094	-0.5401288356432028	27.07114709756658	3.079130815498163e-6
HCC	chr1	3412589	27237	ARHGEF16	+	41994	26531	-2.721946816950707	0.0018348777152003728	27.071115035550918	3.079130815498163e-6
HCC	chr14	19454583	404785	POTEG	-	20242	31578	-2.756768308056336	-0.29118227343979824	27.07106117109267	3.0791427053292583e-6
HCC	chr19	29876936	8725	URI1	+	46708	92969	-2.4856612998619525	0.09270043275897685	27.07098365065836	3.079192277981065e-6
HCC	chr9	130925405	84929	FIBCD1	-	-13447	36415	-2.872378586776806	-0.40950831203769994	27.070688932101746	3.079540681021937e-6
HCC	chr9	135296113	157927	C9orf62	+	47136	3310	-3.2878452729053813	-0.8650932535403015	27.07067214403171	3.079540681021937e-6
HCC	chr2	120988458	2736	GLI2	+	-191167	195363	-3.933825705955744	-0.6425127113557922	27.07047701130098	3.079777638219745e-6
HCC	chr4	3710086	100133461	LINC02171	-	32231	4263	-2.979251183431861	-0.19542619275527331	27.070169091898073	3.0801943249647963e-6
HCC	chr8	98940140	6788	STK3	-	-2431	487941	3.652220943103759	0.23480435004192327	27.06904678574054	3.0819091671404e-6
HCC	chr2	237202172	10920	COPS8	+	-116731	13406	-2.7865814624898304	-0.6399534190633936	27.068992744692224	3.081921361871415e-6
HCC	chr12	6034776	109729112	SNORA120	-	-5407	147	-2.7660909713445165	-0.3109920412545387	27.06783938604311	3.083686706544905e-6
HCC	chr8	87874093	138009	DCAF4L2	-	25	3326	-3.2599035024306526	-0.29036153448689456	27.067563916164126	3.084052160241957e-6
HCC	chr19	3220517	60680	CELF5	+	4186	72373	-2.902855256737499	-0.8530660214615676	27.067514047475342	3.084057712309358e-6
HCC	chr10	42754427	105378269	LOC105378269	+	715	14480	2.908923208102471	0.0290222869751527	27.067407246638304	3.084148787209219e-6
HCC	chr15	28107608	4948	OCA2	-	8296	344437	3.2573511770868624	-0.041024513659965484	27.06736418869469	3.084148787209219e-6
HCC	chr15	73325312	10021	HCN4	-	-43952	49406	-3.0708167851972106	-0.7303434735819732	27.067098712904652	3.0844983560457333e-6
HCC	chr6	129053227	3908	LAMA2	+	-170086	633425	-3.5593182784682194	-1.2769972521388282	27.06684836547747	3.0848238243998623e-6
HCC	chr13	106376556	728192	LINC00460	+	7	1230	-2.7110231400536424	-0.20125753041525973	27.066515224049567	3.085281468881185e-6
HCC	chr17	82960360	146712	B3GNTL1	-	-46628	64840	-3.507183803159674	-0.6267791881528977	27.066392314934447	3.0854036119526688e-6
HCC	chr1	5877157	100616421	MIR4689	-	14416	70	-3.2042629196222085	-0.4796785714940934	27.066167644204015	3.085668781269553e-6
HCC	chr10	107950870	103695365	LINC01435	-	-118423	197718	-2.673379747714139	-0.09158965640605593	27.066133426438803	3.085668781269553e-6
HCC	chr16	84359473	9914	ATP2C2	+	9050	95665	-2.796347810439301	-0.8607264489727523	27.065837360923823	3.0860673682378216e-6
HCC	chr8	139703990	51305	KCNK9	-	934	85936	3.153295590511515	0.03273087586801417	27.065762870499753	3.0861122495570125e-6
HCC	chr22	49602353	348645	C22orf34	-	-55189	243018	-2.762668438235168	-0.6821474887604694	27.065595147322984	3.0863059827076976e-6
HCC	chr5	1886948	50805	IRX4	-	-36	9558	2.672490352284428	0.3715949018159633	27.065502982780586	3.08633594758164e-6
HCC	chr19	58059098	7694	ZNF135	+	141	10504	3.3197197269878185	-0.8205029072222902	27.065483629910467	3.08633594758164e-6
HCC	chr6	166493665	100302141	MIR1913	-	-15768	80	-3.2449003796526696	-0.4541998290765272	27.065118097134913	3.0868455570476454e-6
HCC	chr9	38478464	347252	IGFBPL1	-	54017	17920	-3.247889577309575	-0.5511451924694781	27.064308391597365	3.0879988158916516e-6
HCC	chr16	1048021	6755	SSTR5	+	24735	8699	-3.2541488237339324	-0.37491919397099405	27.064303283040395	3.0879988158916516e-6
HCC	chr11	130487580	170689	ADAMTS15	+	-38606	27672	-3.153155734209429	-0.3380015789040013	27.0641526052337	3.0881654478345033e-6
HCC	chr6	34516830	29993	PACSIN1	+	-1958	20352	-2.6340693078891064	0.01562580510496794	27.064074215772955	3.088216603076717e-6
HCC	chr20	63233598	79444	BIRC7	+	2285	4625	-3.1473667211640954	-0.8089714132459895	27.063572533080702	3.0889440849758015e-6
HCC	chr17	77372718	10801	SEPT9	+	472	127407	3.197735428459009	0.3094075283518591	27.06342031579247	3.0891132336005216e-6
HCC	chr22	12693923	102723769	LOC102723769	+	-796517	59129	-2.4269610013878786	0.46630963388736507	27.062707004875154	3.090118497373316e-6
HCC	chr10	45813188	643479	FAM25E	-	-4136	1897	-3.076235958102497	-0.4808172608809136	27.062698625121904	3.090118497373316e-6
HCC	chr15	77896460	645752	LOC645752	-	-30386	12630	-2.6037647858025896	-0.2708041230248739	27.062032452333117	3.0911094549202654e-6
HCC	chr19	12885821	10661	KLF1	-	-1382	2781	3.9604161066389056	-0.8192004575141052	27.061376712883032	3.0920840439486695e-6
HCC	chr10	133052301	100128127	ADGRA1-AS1	-	-34396	1449	-3.2820590462895685	-0.784805140583336	27.061096547903652	3.092446437646139e-6
HCC	chr11	64600600	116085	SLC22A12	+	-9790	11544	-3.2383266790066494	-0.4952724136180946	27.061043227922752	3.092446437646139e-6
HCC	chr2	184703507	91752	ZNF804A	+	-105141	341122	-2.939708442881198	-0.21785277405008008	27.061011091227417	3.092446437646139e-6
HCC	chr18	48008294	4087	SMAD2	-	77148	98052	3.379444008546088	-0.5800329863059576	27.06089150874979	3.0925635827544256e-6
HCC	chr12	131137695	116437	LINC01257	+	27316	47921	-3.0878552777576087	-0.5477084569201768	27.060030696052664	3.0938668419406314e-6
HCC	chr12	6962136	105369635	MIR200CHG	+	1109	1203	-3.3490091271702305	-0.5821124139089645	27.059642902615273	3.094413361287362e-6
HCC	chr5	126230009	102546228	LINC02039	+	-50432	14274	-3.6028344723594214	-0.09682538841071821	27.05921798242896	3.0950194220569324e-6
HCC	chr1	6747319	100505887	LINC01672	+	-19792	2486	-2.885208360279123	-0.7399723845928108	27.058785431196654	3.095597190379961e-6
HCC	chr8	98427254	3788	KCNS2	+	-232	3774	3.5520147736971213	-0.4138070730428636	27.058764453527417	3.095597190379961e-6
HCC	chr16	86926451	440390	LINC02181	+	131333	6208	-2.6134418631013814	-0.4713803721069969	27.058236552166477	3.096368439182647e-6
HCC	chr9	14355851	4781	NFIB	-	41805	232204	-3.9930937994026	-1.242298830005936	27.05801794872967	3.0966443671389285e-6
HCC	chr7	1256254	340260	UNCX	+	-23872	4945	-3.0237561052434074	-1.083808898431831	27.057921270351926	3.0967249940958487e-6
HCC	chr7	4102713	221935	SDK1	+	26972	139315	-2.542122483029204	0.33223091320519477	27.057769494726553	3.096893893107001e-6
HCC	chr2	118722362	101927709	LOC101927709	-	119396	3184	-2.816762319416248	-0.898318419694686	27.057515263780907	3.097206279859335e-6
HCC	chr12	87420957	105369879	LOC105369879	+	-90218	1583	-3.295904440414017	-0.11204116705666264	27.05748182403218	3.097206279859335e-6
HCC	chr14	76735127	22846	VASH1	+	26765	21129	-3.024301795133363	-0.8680281414772761	27.057412448300404	3.097243182767445e-6
HCC	chr3	127526586	101927149	LINC01471	-	-11194	40180	-2.9865778860998557	-0.20951777787682968	27.056635340342112	3.098414271560692e-6
HCC	chr22	44363535	85352	SHISAL1	-	50684	69175	-2.5513068858923362	-0.035847934792968335	27.056517569891298	3.098528764128531e-6
HCC	chr10	97841379	100505561	LINC00866	-	-8419	21321	-3.2137839868942573	-0.8346448689994354	27.056446193808334	3.0985688946921855e-6
HCC	chr14	105642076	102466889	MIR8071-2	+	-1908	65	-2.990796755552489	-0.4371394886637801	27.0562962297982	3.0987350030983326e-6
HCC	chr20	62447093	140893	RBBP8NL	-	19520	17337	-2.7581820284945584	-0.5192914237219267	27.055971835920722	3.099180764659373e-6
HCC	chr4	8793739	3166	HMX1	-	-78078	4771	-2.812165035756961	-0.498216946135844	27.055646810326465	3.0996276052697364e-6
HCC	chr20	63421806	3785	KCNQ2	-	-50871	38999	-2.6216208245771386	-0.38033843613778784	27.05523010355038	3.100221546337724e-6
HCC	chr11	120647785	2900	GRIK4	+	-83349	424369	-3.256643129786848	-0.9876912598484915	27.054083010570892	3.101987437782584e-6
HCC	chr2	240348614	2817	GPC1	+	87084	32381	-2.6769813760789125	-0.3608860198259996	27.053346391928237	3.1030354963152227e-6
HCC	chr9	135792094	57582	KCNT1	+	-89909	90963	-2.7777501637440265	-0.2779631204824937	27.053337340503994	3.1030354963152227e-6
HCC	chr16	1055865	6755	SSTR5	+	16891	8699	-2.829565625520155	0.23340692489661577	27.053118262605132	3.1033128106329624e-6
HCC	chr8	142526621	575	ADGRB1	+	-62605	80992	-3.1615322915305835	-0.5188800210579251	27.052165286686325	3.104700510432035e-6
HCC	chr5	508687	6550	SLC9A3	-	-15747	52449	-3.1139742143423605	-0.09153606659464966	27.052161399670716	3.104700510432035e-6
HCC	chr1	235649734	2786	GNG4	-	-259	102309	3.1825999802558402	0.010596890448967942	27.05154693768383	3.1056131336362857e-6
HCC	chr20	62416519	81928	CABLES2	-	9236	18654	-2.804009101143395	-0.617363452637224	27.050609957465063	3.1070443775609446e-6
HCC	chr1	118979863	6913	TBX15	-	-7990	104811	2.519882565006843	-0.23687734776872973	27.050352295528228	3.107384083660575e-6
HCC	chr4	43846380	100506827	LINC02475	+	170481	5201	-3.0684116435529143	-1.009068717742414	27.050300584237206	3.1073927431996907e-6
HCC	chr4	15718992	683	BST1	+	-16042	29224	-3.57486391672489	-0.607133215186842	27.049923005983665	3.1078762459301735e-6
HCC	chr2	109129147	344558	SH3RF3	+	394	375096	4.482720623075043	-0.5491983414857011	27.049907185098693	3.1078762459301735e-6
HCC	chr20	24666089	79953	SYNDIG1	+	-196128	196657	-2.542182592461636	-0.12275490349626489	27.04967530135085	3.108135742290915e-6
HCC	chr16	88913222	100129697	LOC100129697	+	26815	11488	-3.407811215197958	-0.8914984018303334	27.049653148736397	3.108135742290915e-6
HCC	chr5	31782037	23037	PDZD2	+	-142627	471523	-3.204590394726249	-0.5176959445744496	27.049387366718676	3.108488636595713e-6
HCC	chr8	142799404	8581	LY6D	-	12812	1711	-2.7097602848242848	0.0965741747217392	27.048929574031142	3.109083565173792e-6
HCC	chr17	45845255	162540	SPPL2C	+	-365	2183	-2.835888236021444	-0.999622707552052	27.04892480592391	3.109083565173792e-6
HCC	chr3	126666840	255330	NUP210P1	+	-4759	9859	-2.5296331888728374	-0.21527305484692658	27.048513235058177	3.1096710934493837e-6
HCC	chr7	50158697	100130988	SPATA48	+	-62611	63171	-2.7786150242761636	-0.2698744055954934	27.047908781631055	3.110569097987078e-6
HCC	chr9	2009700	6595	SMARCA2	+	5519	178405	-3.5054639036874375	-0.6894974522494698	27.04689955979886	3.1121189578449364e-6
HCC	chr15	33694003	1133	CHRM5	+	274311	96781	-3.3188069506993316	-0.6425432101431933	27.046676288647184	3.1124038685618697e-6
HCC	chr1	7259188	102725193	LOC102725193	-	-130566	1572	-3.0749141333541075	-1.1762243267706711	27.046457944055696	3.112680874219419e-6
HCC	chr17	62829348	101927877	LOC101927877	+	-20846	27870	-2.5178564033636643	-0.19107105315655304	27.046212122963368	3.1130021548134283e-6
HCC	chr10	125848629	56647	BCCIP	+	-25094	30161	2.815930141820326	-0.2731519658210973	27.045465833539808	3.114129622966707e-6
HCC	chr21	45001558	378825	PICSAR	-	-3169	5520	-2.982229961643822	-0.3737841944125229	27.0451639628238	3.1145413640235057e-6
HCC	chr9	93922945	56033	BARX1	-	-32381	3700	-3.3497110452285597	-1.2788766413152506	27.044786387196922	3.115075157218052e-6
HCC	chr20	32619322	149950	NOL4L-DT	+	-31843	21414	-3.296696002364839	-0.9039036358542932	27.043934568196228	3.1163735103863937e-6
HCC	chr16	984845	30812	SOX8	+	-3037	5172	-2.941894858177841	-0.9220228435794822	27.043849838315786	3.1164354599529878e-6
HCC	chr15	80597418	100847042	MIR5572	+	-16315	137	-4.013976487431263	-0.2903777935960674	27.043639367014876	3.1167001436699395e-6
HCC	chr9	126050555	101929116	LOC101929116	-	-225360	5792	-2.4452547357233487	0.14605811728980825	27.04335566166342	3.117082942113064e-6
HCC	chr15	88911445	4240	MFGE8	-	-1317	14080	-3.9151063630917586	-0.6872127386854769	27.04271346326543	3.11804399774391e-6
HCC	chr5	38822981	101929768	OSMR-AS1	-	-22848	152617	-3.3601490678331927	-0.015888949638326585	27.04263045914292	3.118103204105333e-6
HCC	chr5	166927295	102557615	LINC01947	-	925	21149	-3.224287299373184	-0.12351869796778298	27.041271492498097	3.1201965302929067e-6
HCC	chr4	1489265	54729	NKX1-1	-	82823	3511	-2.7279394637712695	-0.0795635395098355	27.041240568816974	3.1201965302929067e-6
HCC	chr4	4735105	101928279	LOC101928279	+	26655	25615	-3.2415749465876695	-0.10594435015621323	27.040581360372826	3.121186021024585e-6
HCC	chr4	29666624	105374561	LINC02472	+	-452332	6870	-3.482773153157612	-0.20574083458725062	27.040145072921504	3.1218157918509074e-6
HCC	chr1	42886913	339539	LOC339539	+	-29291	31171	-2.864925833511118	-0.34487534917552565	27.039967097820572	3.1220284632112173e-6
HCC	chr17	78630748	101928710	LINC02081	-	-1309	14674	-3.0201060030109113	-0.5309541713048407	27.03985232554156	3.122139066614795e-6
HCC	chr2	121058386	29842	TFCP2L1	-	-226816	68615	-2.5274798134244634	0.16226304949195033	27.039702471069184	3.122306341611736e-6
HCC	chr1	3151748	100422968	MIR4251	+	-23773	61	-3.5493730908562884	-0.8254923273324004	27.039534899030947	3.1224992076021807e-6
HCC	chr3	75506893	107986100	LINC02018	+	-71585	18821	-2.7651959877210386	-0.4234291698393609	27.039490491406568	3.1224992076021807e-6
HCC	chr22	48894118	100128946	LINC01310	+	-27348	31617	-2.9630176044553544	-0.926354931317875	27.039223109352484	3.122750761462448e-6
HCC	chr12	40353128	283463	MUC19	+	40266	177362	-2.7589184010170253	0.30478580971854163	27.039181799970073	3.122750761462448e-6
HCC	chr1	30285566	101929406	LINC01648	-	247954	23661	-2.5885167536472307	-0.036721658073829114	27.039176201078952	3.122750761462448e-6
HCC	chr22	31136974	50487	PLA2G3	-	-3633	5801	-3.137722640658129	-0.5492389508994588	27.039149623769198	3.122750761462448e-6
HCC	chr15	89387576	254559	MIR9-3HG	+	-9534	20446	-3.2129064675263717	-0.48808931112052273	27.03889436307516	3.123088377101552e-6
HCC	chr17	9889416	5957	RCVRN	-	-15951	7658	-3.1738303514776525	-0.3177898067442283	27.038835205170102	3.1231091790205763e-6
HCC	chr4	1547769	152877	FAM53A	-	-136222	44111	-2.441838192012814	0.2553622327735601	27.038644743462726	3.12328520237881e-6
HCC	chr2	176130575	3234	HOXD8	+	-835	2956	2.989153105861803	-0.3952205657742699	27.038633698123455	3.12328520237881e-6
HCC	chr17	73728313	100134391	LOC100134391	+	9541	18704	-2.930682698832073	-1.1057683749355243	27.03856370711565	3.123323514810279e-6
HCC	chr10	128487454	101927381	LINC01163	+	-201504	31777	-2.6080289040795526	-0.265748321602403	27.03850181658207	3.1233487408379748e-6
HCC	chr11	133865465	219938	SPATA19	-	19927	4917	-3.150705873048682	-0.775895607126892	27.0380974881518	3.123927329404009e-6
HCC	chr1	151839972	100191040	C2CD4D	-	-585	2695	3.0558263834470534	-0.1741181665811087	27.037797362946037	3.124337598978515e-6
HCC	chr2	65790460	200734	SPRED2	-	357938	121672	-3.2338630560728063	-0.3919681696478835	27.037502421474045	3.1247395448315363e-6
HCC	chr9	35869986	392309	OR13J1	-	-415	939	-3.2240388357412364	-0.6006723392817258	27.03718099281022	3.1251843669504192e-6
HCC	chr9	135744133	57582	KCNT1	+	-41948	90963	-2.561798758444183	-0.27955445182156563	27.03705221067051	3.125317766196542e-6
HCC	chr18	78876021	27164	SALL3	+	104254	18695	-3.154999963007378	-0.24416556132025682	27.036965115105183	3.1253837715736487e-6
HCC	chr3	19567994	100616291	MIR4791	-	253063	84	-2.4501921182625575	-0.22834460097198436	27.036023358991248	3.1268319678524166e-6
HCC	chr3	22416817	100874221	ZNF385D-AS2	+	-459678	22690	-2.44462880186587	-0.07860440052667773	27.035974789743072	3.126835688312704e-6
HCC	chr3	13795995	7476	WNT7A	-	-84126	61537	-3.2038915089393507	-0.6392769657451867	27.035018424756693	3.128308205028964e-6
HCC	chr4	1450362	54729	NKX1-1	-	43920	3511	-2.6964434128030947	-0.2627322576518466	27.03416669392498	3.1296120076657e-6
HCC	chr21	46038647	1291	COL6A1	+	-56898	23301	-2.7769307106297774	-0.49729111670830695	27.033672913596625	3.130336633820573e-6
HCC	chr5	179267347	9509	ADAMTS2	-	-78083	234580	-2.6194183667050712	-0.4985257933915781	27.033579587995597	3.130412845734439e-6
HCC	chr8	144333864	83482	SCRT1	-	-2417	5717	2.532762767435089	0.05356881653160787	27.033315110611078	3.1306982252876644e-6
HCC	chr11	59272652	219972	MPEG1	-	59631	4512	-3.8227829341154633	-0.4156652657388236	27.033283436079444	3.1306982252876644e-6
HCC	chr16	1186946	8912	CACNA1H	+	-33705	68532	-3.1280254973336366	-0.28315786541183746	27.03326458874836	3.1306982252876644e-6
HCC	chr1	36973577	2899	GRIK3	-	-60666	238717	-3.4392802896282966	-0.9254376944954152	27.03306118949851	3.1309527379314874e-6
HCC	chr19	43415210	83639	TEX101	+	-327	3733	-3.468305230594307	-0.9555858192591838	27.0329740780341	3.1310189084563794e-6
HCC	chr8	56653685	100507632	LINC00968	-	93862	41505	-3.078677482143816	-0.5522250121871178	27.032327089728824	3.1319921025693656e-6
HCC	chr6	1609995	2296	FOXC1	+	451	3449	4.567577749348904	-0.2632667415135912	27.032014720483957	3.132423306416257e-6
HCC	chr8	139702900	51305	KCNK9	-	-156	102219	2.583647357407359	0.2292711244501123	27.03194009863065	3.132469273865887e-6
HCC	chr6	28484888	257202	GPX6	-	-30905	12498	-2.4917130085403607	-0.4164291730119944	27.031183843938344	3.1336200538018807e-6
HCC	chr20	21397512	644524	NKX2-4	-	103	2043	2.7351573747755946	-0.009033381911707298	27.029380744971505	3.1364694001579974e-6
HCC	chr11	133065134	4978	OPCML	-	121366	529104	-2.432564126488055	0.14819933552915587	27.029172501181584	3.1367322574091876e-6
HCC	chr15	25189354	100033448	SNORD115-11	+	60	82	-2.7930131465957713	-0.015593493110148035	27.029006989411997	3.1369257910236446e-6
HCC	chr1	119825300	83998	REG4	-	13720	17563	-2.8006028839197232	-0.7353846714050817	27.0287818921328	3.1372160430181096e-6
HCC	chr1	38046366	5453	POU3F1	-	-412	2928	4.660576571961949	-0.8888748945506687	27.028554624940007	3.137509845815951e-6
HCC	chr3	191633201	152138	PYDC2	+	-172038	294	-3.169356955350176	-0.5068165856959453	27.028245569886344	3.1379364458272175e-6
HCC	chr16	84228883	93107	KCNG4	-	-10867	18616	-2.8887582490520565	-0.09502657146775696	27.026749849691306	3.1402398761387946e-6
HCC	chr4	140493457	152586	MGAT4D	-	-4920	55003	-3.489289956102591	-0.9862475772376131	27.026734666287766	3.1402398761387946e-6
HCC	chr4	173169234	101930370	LOC101930370	-	-418	25417	6.53242263310213	-1.0004832298930395	27.02610819505353	3.141182624406685e-6
HCC	chr9	134955856	2219	FCN1	-	37853	14768	-2.73370233557318	-0.3764277828644776	27.025561099979413	3.141996632882727e-6
HCC	chr11	20156549	120237	DBX1	-	-3775	4170	2.746117312290718	-0.07288438422088603	27.02515156834517	3.1425236984304166e-6
HCC	chr11	56635617	338675	OR5AP2	-	-6822	951	-2.9746514727086915	-0.7337505002618026	27.02514438772593	3.1425236984304166e-6
HCC	chr3	3799722	57633	LRRN1	+	-291	50404	3.1583744135061593	0.295654624295452	27.024861477142302	3.142880035089219e-6
HCC	chr4	8777109	3166	HMX1	-	-94708	4771	-3.28366222961182	-0.0738986014658097	27.024791938983384	3.142880035089219e-6
HCC	chr4	8350632	105374374	LINC02517	+	-30456	3790	-2.779056749968809	-0.2018525055876968	27.024786498596697	3.142880035089219e-6
HCC	chr5	157651944	11063	SOX30	-	-476	26742	3.0392472892659192	-0.31551277521204407	27.02469845147747	3.1429480163702048e-6
HCC	chr6	40228232	401260	LINC00951	-	-127774	11662	-2.858434408829781	-0.37497446104733617	27.024285836021264	3.143543789672629e-6
HCC	chr9	74276042	101927358	LOC101927358	+	95489	12000	-2.573390949308863	-0.1820313920399452	27.02415646617463	3.1436712679962295e-6
HCC	chr3	167075381	105374194	LOC105374194	+	-176698	33142	-2.7577394260025954	-1.0908105187104276	27.02410211005108	3.1436712679962295e-6
HCC	chr2	100407818	9486	CHST10	-	-9850	25809	-5.001929763877604	-0.767059105726292	27.02406875069134	3.1436712679962295e-6
HCC	chr3	112331605	4345	CD200	+	1342	29865	-2.9491277139151393	-1.048889045725863	27.023338733036958	3.1447587780232893e-6
HCC	chr5	179171976	30832	ZNF354C	+	-111561	23563	-2.6932492528035517	-0.736274793922342	27.023307715480613	3.1447587780232893e-6
HCC	chr1	3171831	100422968	MIR4251	+	-43856	61	-3.300088791884858	-0.6045757383864769	27.022894172338916	3.1453564159893493e-6
HCC	chr18	48447425	201501	ZBTB7C	-	38003	382155	-2.487160807520663	-0.19375535453221807	27.02271972982416	3.1455650545434183e-6
HCC	chr18	79442692	4772	NFATC1	+	-42418	67729	-2.934945982727173	-0.6858479184229113	27.022095922210816	3.146505099256485e-6
HCC	chr8	69832677	81796	SLCO5A1	-	-492	160837	2.4557123747755454	0.5215495397612151	27.02196528195443	3.1466425127001576e-6
HCC	chr15	66126342	100422905	MIR4311	+	-86109	100	-2.943514810918482	-0.9884392510452532	27.02180941677735	3.1468209989234982e-6
HCC	chr1	68343397	6121	RPE65	-	-106562	21136	-3.198889070509732	-0.7699015776858134	27.021632159302158	3.1469825257753965e-6
HCC	chr1	11858350	4879	NPPB	-	-585	1472	-2.7127628746943824	-0.3781060141065072	27.021617753925007	3.1469825257753965e-6
HCC	chr13	114026197	22821	RASA3	-	-51782	100197	-3.3088777871534845	-1.230806616482936	27.021385765538483	3.1472548541924495e-6
HCC	chr1	85283984	8915	BCL10	-	7080	11129	-2.829999478235595	-0.37263689438930897	27.021358047333216	3.1472548541924495e-6
HCC	chr2	105216433	11250	GPR45	+	25310	1725	-3.039674626113747	-0.5296382260016456	27.020801106885045	3.1480865151101718e-6
HCC	chr9	129217648	389792	IER5L	-	39387	2710	-2.836440964766764	-0.5171699456181705	27.020661926175485	3.1482379203220048e-6
HCC	chr5	127434772	133619	PRRC1	+	82837	37480	-3.4048278336504985	-0.23091432770554302	27.01999997946939	3.149240918725188e-6
HCC	chr6	28502356	257202	GPX6	-	-13437	12498	-3.6261787551264324	-0.8389349855029924	27.019844808867745	3.149418435646943e-6
HCC	chr3	8032407	101927394	LOC101927394	-	16100	63503	-2.7276036769770133	-0.8418851429249486	27.01966154147821	3.1496417457096036e-6
HCC	chr1	3174775	100422968	MIR4251	+	-46800	61	-3.696576857212065	-0.33719224433648776	27.019300835260893	3.150154230680088e-6
HCC	chr11	433423	338440	ANO9	-	-8588	24082	-3.4300884836285856	-0.4662241823796012	27.01892054915158	3.1506987156335326e-6
HCC	chr2	11669964	23620	NTSR2	-	-239	12026	3.344456512821269	-0.27809690332828885	27.01879115414482	3.1508343066147453e-6
HCC	chr20	62599895	406923	MIR133A2	+	-34983	102	-3.0435051221406875	-0.13160191748394873	27.018503738348173	3.1512275077950424e-6
HCC	chr16	88924998	100129697	LOC100129697	+	15039	11488	-2.6371820074307215	-0.6822905233648731	27.01779662042891	3.152305138649179e-6
HCC	chr20	57993171	105376992	LINC01742	+	10733	745	-2.7274181748713073	-0.3757220238643074	27.017573495381725	3.152593670357451e-6
HCC	chr5	178775319	729522	AACSP1	-	-43116	53575	-3.324607409955189	-0.9575567014864683	27.01751695882193	3.152610518575669e-6
HCC	chr3	146790517	101927866	LINC02010	+	131406	3296	-3.0303715294660076	-0.8636840711875583	27.01713677606992	3.1531422963584674e-6
HCC	chr4	171299279	102466953	MIR6082	+	-113095	109	-2.722168450233169	-0.4719505243766583	27.017053084230895	3.1531422963584674e-6
HCC	chr5	355755	57491	AHRR	+	-51579	134115	-2.5536250610561066	-0.1546022437220015	27.017048274391307	3.1531422963584674e-6
HCC	chr19	23730165	148213	ZNF681	-	-28726	19697	-3.0663506797144384	-0.8908448518164482	27.017006121315163	3.1531422963584674e-6
HCC	chr3	50454012	9254	CACNA2D2	-	-49585	140985	-3.025789931705322	-0.7142810121693841	27.016778573362117	3.153438131336932e-6
HCC	chr10	1374764	642394	ADARB2-AS1	+	151866	30379	-2.8882839629722907	0.03176860487762144	27.016557859557935	3.1537228457462506e-6
HCC	chr1	29122199	399474	TMEM200B	-	-302	3077	4.619953524564017	-0.3768403692000951	27.016397804247834	3.1539086134288924e-6
HCC	chr5	139394921	389333	PROB1	-	-275	3251	2.8155247570436766	-0.49875562855794914	27.016276420838096	3.1540312922238007e-6
HCC	chr9	68605156	101927015	LINC01506	-	58554	3062	-3.292688488380124	-0.9253871013540138	27.015578784171574	3.1550944288733102e-6
HCC	chr2	240783446	547	KIF1A	-	-36862	106545	-3.2154460878502427	-0.4877093663632205	27.01520954739931	3.155621759054551e-6
HCC	chr5	1834085	101929034	LINC02116	-	-22483	599	-2.72153056505041	0.4891381514399244	27.01492376636866	3.1559803076737696e-6
HCC	chr11	1227774	727897	MUC5B	+	-4709	39112	-2.825572663241989	-0.1104606822417188	27.014897545041336	3.1559803076737696e-6
HCC	chr11	17736122	3746	KCNC1	+	-174	41883	2.736948257065526	-0.11529362144330814	27.01457636021987	3.156429324556355e-6
HCC	chr10	132232415	282974	STK32C	-	-16693	41627	-3.1594347347060747	-0.2610900683207883	27.014342070809427	3.156736494708521e-6
HCC	chr1	3425919	27237	ARHGEF16	+	28664	26531	-3.0181300902260446	-0.3489540480188702	27.01363317022765	3.157818958040455e-6
HCC	chr8	42188994	5327	PLAT	-	-18730	33007	-2.88159185012074	-0.5681361572264161	27.013462028247872	3.1580230971798627e-6
HCC	chr2	30916395	92291	CAPN13	-	108950	84675	-3.087652583949614	-0.5644323698690455	27.01288876327039	3.1588843402908164e-6
HCC	chr20	23085065	22918	CD93	-	-1275	6985	-2.977606535622985	-0.3501607307979551	27.012390202710833	3.1596237062480617e-6
HCC	chr5	1953083	101929081	CTD-2194D22.4	+	-65752	13160	-2.7439272724792825	-0.16770124457490385	27.012033729237068	3.160130945567125e-6
HCC	chr11	62166721	10648	SCGB1D1	+	23517	3300	-2.8107914297282686	-0.828137935288753	27.011946444493553	3.1601981406111985e-6
HCC	chr7	154696189	100132707	PAXIP1-AS2	+	232328	18334	-2.7097484474495888	0.32282418655499096	27.011856831620563	3.160269145248497e-6
HCC	chr7	1647121	260341	TFAMP1	+	-32651	2223	-2.708602597723644	-0.24111058563554683	27.01136912962894	3.1609910863290252e-6
HCC	chr11	81951752	100422823	MIR4300	-	60916	96	-2.641094790575617	-0.06491726983495018	27.011295528756673	3.1610179214896524e-6
HCC	chr16	83464250	100422853	MIR3182	+	44096	63	-2.752644152061402	-0.7034228560154586	27.011260359812496	3.1610179214896524e-6
HCC	chr2	239041887	100616397	MIR4440	-	-27027	98	-2.6631398208995107	-0.12819768642674614	27.01081610872313	3.1616689676938237e-6
HCC	chr2	2733466	101927554	LINC01250	-	-392560	230979	-3.554750193161194	-0.4768418172381313	27.010481956165428	3.162140033867359e-6
HCC	chr16	46390520	124149	ANKRD26P1	-	-178577	99761	-2.3020336247410733	2.5060437129735957	27.009664657056888	3.1634017730572705e-6
HCC	chr9	135356232	157927	C9orf62	+	-12983	3310	-2.785435840084568	-0.5160370050659596	27.009594630354556	3.1634408081388176e-6
HCC	chr20	48569898	284749	LINC00494	+	-209987	10728	-2.647719758096791	-0.06714513051546353	27.009402755281386	3.1636792693253165e-6
HCC	chr12	132324437	50614	GALNT9	-	-4882	132948	-3.405208410679725	-0.5898832753072061	27.008998436095055	3.164265504618895e-6
HCC	chr19	57527561	256051	ZNF549	+	-236	13552	3.8567409255641767	-0.07709985955140343	27.00879976334481	3.1645151605365427e-6
HCC	chr14	99184086	64919	BCL11B	-	-87627	102426	-2.515843875965359	-0.689156574744408	27.008184874430697	3.1654463699638906e-6
HCC	chr10	123520759	2849	GPR26	+	145596	31043	-3.056923111588876	-0.24322584397113908	27.008033039206467	3.1656194155887167e-6
HCC	chr17	81157412	388428	PVALEF	+	8095	17658	-3.3046903514419506	0.07676095543365545	27.007291110765067	3.166759077062093e-6
HCC	chr18	59900241	5366	PMAIP1	+	-281	4347	3.405531448850396	-0.7603111251628151	27.00675777077015	3.1675573154433275e-6
HCC	chr15	88849577	145864	HAPLN3	-	-46049	18342	-3.196878170877755	-0.61888493218415	27.0065316435251	3.167786374001174e-6
HCC	chr7	3300797	221935	SDK1	+	651	967552	3.7736366654491245	-0.6094254614874612	27.006525665869802	3.167786374001174e-6
HCC	chr10	131240896	256536	TCERG1L	-	-70825	219330	-2.6446382348361035	-0.7934527753246163	27.006330747345643	3.168030168255234e-6
HCC	chr12	132379852	101928416	LOC101928416	+	-50002	1726	-3.0372491127755197	-0.22031875252691477	27.00625639633769	3.168076368255255e-6
HCC	chr1	3553716	693135	MIR551A	-	-7074	95	-3.129050054255758	-0.20698212609723055	27.00572543227672	3.16887105366976e-6
HCC	chr18	77503538	2587	GALR1	+	-253486	20089	-3.32303697474956	-0.642123992937228	27.004570459858478	3.1706893630071897e-6
HCC	chr16	49638026	23090	ZNF423	-	-26205	176701	-3.4577342746764397	-0.5816706860273977	27.004223420042138	3.1710851501987903e-6
HCC	chr16	60222012	729159	LOC729159	-	-137781	2109	-2.759994129338671	-0.49090073769748094	27.004205938403928	3.1710851501987903e-6
HCC	chr7	83763	102723672	LOC102723672	-	-65675	4994	-2.465107006880635	0.43869352929621086	27.004190717305722	3.1710851501987903e-6
HCC	chr2	130288741	84317	CCDC115	-	-53367	4176	-2.8937697746533226	-0.3450674418089868	27.00385277736489	3.1715638722592227e-06
HCC	chr14	100791030	100616495	MIR2392	+	23461	84	-2.749210022953042	-0.8525594634803724	27.003674386585864	3.171780852050906e-6
HCC	chr8	25934677	64641	EBF2	-	-110447	203395	-2.9332328851437075	-0.7855778540699022	27.003561266794783	3.171890739234483e-6
HCC	chr12	130105610	105370078	LINC02419	+	-34275	1351	-3.10640522378336	-1.2905614653692363	27.003101546759503	3.1725694623678303e-6
HCC	chr16	63616963	1009	CDH11	-	-1505174	178385	-3.058395574070789	-0.4399982165864123	27.00249885541656	3.173483053454934e-6
HCC	chr1	3292956	27237	ARHGEF16	+	161627	26531	-2.9647601629443523	-0.6549279173691468	27.002155610140015	3.1739708592502054e-6
HCC	chr7	1421113	79778	MICALL2	-	-38360	25115	-3.373192803550861	-0.7199282316983588	27.002046270765476	3.174036325204581e-6
HCC	chr22	47554023	101927722	LINC01644	-	66912	25813	-2.7387008135889395	-0.3526074769528822	27.002023444667998	3.174036325204581e-6
HCC	chr5	17277483	10409	BASP1	+	-59922	59285	-3.3460011680366386	-1.0544276521306788	27.001758701767884	3.174395297397836e-6
HCC	chr22	22925355	100423062	IGLL5	+	-37575	8054	-2.810518656662042	-0.13054737514394643	27.001365106685924	3.1749659527285168e-6
HCC	chr19	17834955	3718	JAK3	-	-13077	23249	-3.475422196512213	-0.36529709013466977	27.0012188635829	3.1751303746863937e-6
HCC	chr17	81313276	284185	LINC00482	-	4028	6425	-2.7948480202175396	-0.7123106629449334	27.001072619644454	3.1752948083822653e-6
HCC	chr2	2696734	23040	MYT1L	-	365421	542201	-2.7853087172655746	-0.5668986046244417	27.00023189048999	3.176600370565733e-6
HCC	chr19	30959501	107985312	LINC01791	+	208009	40154	-2.727660965220843	0.07539910342940506	26.999985596962347	3.176929319540773e-6
HCC	chr2	231640466	165100	TEX44	+	-47602	1420	-2.799582557561834	-0.5033566875045679	26.999357257684537	3.177886354726446e-6
HCC	chr7	71261354	100500920	MIR3914-2	+	46320	95	-2.8569282644053122	-1.0127981186491792	26.998823984630782	3.178687341297851e-6
HCC	chr14	104173162	26153	KIF26A	+	-34439	42176	-2.721252512419486	0.23252355840411187	26.998756027517516	3.1787232228070953e-6
HCC	chr18	46705520	125336	LOXHD1	-	48487	179780	-2.7737239918213152	0.1279893308224353	26.998650804310145	3.178820392316255e-6
HCC	chr1	157160159	2117	ETV3	-	21568	5408	-3.7229867157741854	-0.6702728342973843	26.997604698243947	3.1804653309474717e-6
HCC	chr11	133918077	283174	MIR4697HG	-	16337	5306	-2.889486469408274	-0.5458927134714288	26.99731536205843	3.1808655234134087e-6
HCC	chr6	33664884	101929188	LOC101929188	-	31139	2502	-3.7363951301956226	-0.36516923228228304	26.997090622297847	3.1811545531863514e-6
HCC	chr15	83207448	50810	HDGFL3	-	-570	69967	4.132737379470228	0.3506590520141488	26.99704746847521	3.1811545531863514e-6
HCC	chr11	69168279	338694	LOC338694	-	-3283	24335	-3.3329496663033793	-1.0589813696628034	26.996666505248783	3.1817056579246894e-6
HCC	chr12	90411384	105369893	LINC02392	+	-118066	7381	-2.8032137514168323	-0.5883718179671936	26.996349010456015	3.1820866789959563e-6
HCC	chr20	61246794	1002	CDH4	+	5632	688192	-2.788035520498581	-0.41629484776376885	26.996284517843478	3.1820866789959563e-6
HCC	chr11	1089826	4583	MUC2	+	-14951	35634	-2.918452915736572	-0.48908536357465765	26.996279916059834	3.1820866789959563e-6
HCC	chr10	81874540	10718	NRG3	+	774	1111866	3.4488924045996034	-0.22984262788847193	26.99625053004649	3.1820866789959563e-6
HCC	chr1	2834914	100287898	TTC34	-	45249	148298	-3.002728197249431	-0.6501309367436845	26.99507309800532	3.1839496445997296e-6
HCC	chr15	31478901	51621	KLF13	+	-152046	51045	-2.9559812507638825	-0.5791354739569451	26.994794070641056	3.1843333102158368e-6
HCC	chr8	142526580	575	ADGRB1	+	-62564	80992	-2.7656063973249676	-0.037119806254198126	26.99368796671183	3.1860800238718882e-6
HCC	chr4	137941572	641364	SLC7A11-AS1	+	147442	89164	-2.592138072993143	-0.7447112627304995	26.99348778706931	3.186333970745467e-6
HCC	chr11	44531604	3732	CD82	+	33987	54175	-2.7491462756308143	-0.1831680990360881	26.99271420987342	3.187533377730611e-6
HCC	chr20	63059946	100144597	LINC01056	+	-21935	15853	-2.5824895029794988	-0.2792842513693735	26.99244994967337	3.1878931286302324e-6
HCC	chr8	144333923	83482	SCRT1	-	-2358	5717	2.7569343378908364	-0.20780892702124495	26.992341334286742	3.187996203567046e-6
HCC	chr19	56538547	140612	ZFP28	+	401	17854	2.920928745634042	-0.3401474791528386	26.992171478825924	3.1882002930563666e-6
HCC	chr8	1850583	9639	ARHGEF10	+	-26607	134666	-3.674417868579987	-0.7031446406981171	26.992125280185597	3.1882004281175107e-6
HCC	chr8	137115937	101927915	LOC101927915	-	-297651	7488	-2.857284038396056	0.012442012965216333	26.99196430117715	3.1883898924202e-6
HCC	chr20	62460727	140628	GATA5	-	-15243	12474	-3.025254596926016	-0.2770005168095621	26.99174356644218	3.1886779457996575e-6
HCC	chr14	91937114	10516	FBLN5	-	-10588	78292	-3.6288188232864984	-1.206044646442134	26.991476202847103	3.1890429574387903e-6
HCC	chr4	628462	5158	PDE6B	+	-2888	45319	-2.6994109291386494	0.06200136199271565	26.991389285117407	3.189087703265799e-6
HCC	chr17	64705199	64750	SMURF2	-	42931	117652	-2.936171748026582	-1.0047876355444485	26.991356858580602	3.189087703265799e-6
HCC	chr17	42785412	65266	WNK4	+	-4781	16436	-3.319349751525446	-0.5414420128292163	26.990871501606605	3.1898124934963137e-6
HCC	chr7	113017744	101928036	HRAT17	-	22101	41009	-3.2864560448476627	-0.03766072597054688	26.99033479419817	3.190622212871825e-6
HCC	chr1	202217040	59352	LGR6	+	-2885	105607	-2.7080100203593678	-0.2736167537305143	26.989506818488774	3.1919130904015323e-6
HCC	chr17	83171812	388574	RPL23AP87	+	55085	13908	-3.2771692178445964	-0.7552490418037665	26.989326662680313	3.192134460380355e-6
HCC	chr17	73416007	101928251	LOC101928251	+	97676	5089	-2.7497520083947693	-0.6636483751671711	26.988929989339276	3.1927134641222223e-6
HCC	chrX	153553132	492	ATP2B3	+	-17010	46808	-3.792274634022062	-0.6456639486269697	26.988762888998792	3.1929133274201513e-6
HCC	chr20	61681700	100128310	LOC100128310	-	-38048	2243	-2.6045502380100825	0.3253168584470944	26.98842532054678	3.193332686057007e-6
HCC	chr1	154752959	3782	KCNN3	-	-106903	162397	-4.116948395694033	-1.002815642759627	26.988416831234623	3.193332686057007e-6
HCC	chr12	131369415	338797	LINC02370	+	-21945	20086	-2.4385364823519304	0.40321781816540764	26.9880238524172	3.1939058103197534e-6
HCC	chr20	63248073	100192386	FLJ16779	+	5905	7638	-2.911790383424041	0.07631138831563541	26.98780049097907	3.1941934421778417e-6
HCC	chr2	236168622	2637	GBX2	-	613	2774	2.4498805232774727	0.3453185155267639	26.987757590707144	3.1941934421778417e-6
HCC	chr2	148875470	3800	KIF5C	+	-247	151537	2.9074760961421617	-0.46350768861049274	26.98766495050046	3.194270356048053e-6
HCC	chr5	180118763	55819	RNF130	-	46645	117052	-3.0204713081311083	-0.26098823466265625	26.986963700990415	3.1953532293765684e-6
HCC	chr1	63794820	4919	ROR1	+	-20801	407478	-3.0567019369932216	-0.8696154612705302	26.986795822833358	3.195542027276888e-6
HCC	chr1	201114997	647219	ASCL5	-	-375	1420	2.5752187806759674	-0.1063027276353999	26.986757308480943	3.195542027276888e-6
HCC	chr6	100229193	6492	SIM1	-	-234482	74802	4.811419935760843	-0.03834498626453929	26.98658505864873	3.195750600388573e-6
HCC	chr20	61872771	100302168	MIR1257	-	-80891	117	-3.3994413088693376	-0.09703295459475875	26.98630672283425	3.1961346018383494e-6
HCC	chr4	98598528	10098	TSPAN5	-	-60133	188295	-3.0338511465488587	-0.6922945080560146	26.98569070907911	3.197077132372314e-6
HCC	chr20	64098281	4987	OPRL1	+	-5593	7956	-2.897343409185776	-0.46988649999056464	26.985545146184933	3.197241667875955e-6
HCC	chr1	3617753	1953	MEGF6	-	6258	123554	-3.016231765130159	-0.04281598635035984	26.985486804238946	3.1972619358951905e-6
HCC	chr3	12004459	6854	SYN2	+	-99	181373	3.257868958679726	-0.8758285485934939	26.98516714026961	3.197633275673763e-6
HCC	chr6	27210487	10279	PRSS16	+	37236	8898	-2.8925796760538245	-0.5092150971683734	26.985127789380886	3.197633275673763e-6
HCC	chr22	36756900	11020	IFT27	-	-19233	3731	-2.8680123151368937	-0.05960336799501378	26.985124064354864	3.197633275673763e-6
HCC	chr3	127408813	101927123	LINC02016	-	18143	68364	-2.4297792799732245	-0.12020606637412501	26.984787003003802	3.1981146808808755e-6
HCC	chr2	22186376	102723362	LINC01884	+	350103	1809	-3.553322333046445	-0.6527790570566077	26.984720659473787	3.1981482029021537e-6
HCC	chr20	62559088	406904	MIR1-1	+	-4782	71	-3.0041648886592225	-0.1699208523121713	26.984428099752115	3.198556047437503e-6
HCC	chr12	132264344	100130238	LOC100130238	+	11047	5510	-2.99860701268572	-0.09552677034163781	26.984334092026188	3.1986353572583476e-6
HCC	chr17	73397383	23580	CDC42EP4	-	85379	28381	-3.064806934207284	-0.8531102146696343	26.984127272253147	3.198901366884576e-6
HCC	chr22	45528864	2192	FBLN1	+	-26025	60524	-3.2553575206835834	-0.5816179374065018	26.98398388206597	3.1990624189313075e-6
HCC	chr15	33018863	342184	FMN1	-	-49169	302489	-2.846686870548872	-0.04042600264135124	26.98387523208676	3.199165981371113e-6
HCC	chr17	83114928	284207	METRNL	+	-35237	15436	-3.190257231775138	-0.0961898564078418	26.983311244028243	3.200023299572548e-6
HCC	chr8	2727237	101927815	LOC101927815	-	-1214	31899	-2.558276059885847	0.284741677956874	26.983224527813572	3.2000905832583924e-6
HCC	chr16	990862	30812	SOX8	+	-9054	5172	-3.284807949682465	-0.6245974317032373	26.9825782886002	3.2010387639244107e-6
HCC	chr1	7704205	23261	CAMTA1	+	600	64902	2.95556455791281	-0.17401298210693472	26.98255975209011	3.2010387639244107e-6
HCC	chr16	49892249	23090	ZNF423	-	34330	370389	-2.945584044705945	-0.2103750223108989	26.982263173680934	3.2014536508329396e-6
HCC	chr12	65881879	100129940	LOC100129940	-	-288	26221	-3.243638613706671	0.15051532470547238	26.982161043514083	3.2015465028491595e-6
HCC	chr6	20321406	1871	E2F3	+	80500	91809	-3.437594759712142	-0.5678887486716931	26.981948027370983	3.2018230360546753e-6
HCC	chr20	1803275	100289473	LOC100289473	-	23529	6382	3.144040117466119	0.014940545813663426	26.981547662627122	3.2024099788172403e-6
HCC	chrX	65552303	83957	FRMD8P1	-	-118	1800	-3.4714006001853464	-1.3584352318085364	26.981424474310955	3.2025377544819336e-6
HCC	chr7	158488845	693180	MIR595	-	-43968	96	-2.6851786614430524	-0.46927393658501526	26.98135493852394	3.2025766397923304e-6
HCC	chr6	168372079	168002	DACT2	-	52325	26925	-2.7652743088917195	-0.05709982588144497	26.980680050302013	3.2036186964001097e-6
HCC	chr14	101152431	101929422	LINC02285	+	-31575	2690	-2.7914414966731402	-0.23865559670247402	26.98058636293183	3.203697628760426e-6
HCC	chr6	16040503	29116	MYLIP	+	88583	19162	-2.777916139593881	-0.47953778188959384	26.980400118087175	3.2039299832781923e-6
HCC	chr1	204619851	10446	LRRN2	-	-65502	68181	-4.195920608223138	-0.6910972352853123	26.98029763552381	3.2040235061895216e-6
HCC	chr6	40678956	57497	LRFN2	-	91492	195831	-4.090788503918607	-0.11932342096578219	26.98008310196049	3.2042684625546276e-6
HCC	chr17	63945089	974	CD79B	-	12735	3619	-3.655514081057759	-0.6477857506626952	26.98005774540013	3.2042684625546276e-6
HCC	chr12	131008635	105755954	ADGRD1-AS1	-	14659	3351	-2.9669564514544513	-0.703210400285436	26.979377987175162	3.2053191582242993e-6
HCC	chr7	32376877	5137	PDE1C	-	-51347	644712	-2.7597550985191286	-0.8270191753179248	26.979301986982467	3.205341109036241e-6
HCC	chr7	28958395	9865	TRIL	-	-18	5056	2.7543635915698403	0.7570365867312723	26.97927263579561	3.205341109036241e-6
HCC	chr19	55955344	126205	NLRP8	+	-7512	40798	-2.8104085486460764	-0.33180432709416346	26.97918493149499	3.2054101765829746e-6
HCC	chr19	35351749	2864	FFAR1	+	-207	923	-3.415768917999097	0.15441183955200938	26.97909855197411	3.2054770504507503e-6
HCC	chr2	121191971	29842	TFCP2L1	-	-93231	68615	-2.6833774430893564	-0.3285053921297416	26.978939028011858	3.2056652343888325e-6
HCC	chr5	54865047	11082	ESM1	-	-120539	7720	-2.785613492459679	0.3612257537027561	26.97881329710325	3.2057973830774076e-6
HCC	chr22	47192790	339685	LOC339685	+	152781	27971	-2.7476552149978084	-0.40261456158685477	26.97813468980619	3.2068466849710037e-6
HCC	chr5	41869700	100874002	OXCT1-AS1	+	330	2207	3.051474956946521	-0.009522797347752965	26.977022937401507	3.2086152807328017e-6
HCC	chr2	109489295	151011	SEPT10	-	-124362	70861	-3.8563600807384057	-0.9143418881698295	26.97684649566405	3.2088317424161975e-6
HCC	chr6	9942255	109729173	TFAP2A-AS2	+	462247	3426	-3.016259003084977	-0.6832145392800891	26.976632679038765	3.209110272549423e-6
HCC	chr16	1009497	30812	SOX8	+	-27689	5172	-2.613948116979912	-0.29094554461152383	26.976480537578247	3.2092864238016683e-6
HCC	chr5	1295592	7015	TERT	-	545	41876	2.786539937052844	-0.10485894024480501	26.976430181365778	3.209293581003891e-6
HCC	chr11	38531299	103312105	LOC103312105	-	-115057	28028	-2.9261146279585337	-0.5605829398083397	26.97624867025445	3.209518513551296e-6
HCC	chr7	26152997	9603	NFE2L3	+	-770	34910	5.37059309896367	-0.6669511460904183	26.976140447678972	3.209621762899197e-6
HCC	chr5	353782	57491	AHRR	+	-49606	134115	-3.3234169360104104	-0.08147200596061055	26.975760367366767	3.210128579587928e-6
HCC	chr19	462549	25759	SHC2	-	1553	44414	-3.002342244400595	-0.7301081066236176	26.975743176387006	3.210128579587928e-6
HCC	chr16	79519635	4094	MAF	-	-81090	6878	-3.1527483639168583	-0.5421076111531306	26.975034334542954	3.2112295519135094e-6
HCC	chr16	87152366	101928708	LOC101928708	+	59749	14315	-3.5186807852380593	-0.9371033019908122	26.974832893084184	3.211471738229202e-6
HCC	chr4	95301629	658	BMPR1B	+	-210138	66960	-3.104703643207665	-0.44880578151818246	26.97479648856077	3.211471738229202e-6
HCC	chr11	1205818	727897	MUC5B	+	17247	39112	-2.7155905558715507	-0.3390040348316493	26.97468801537225	3.2115754780576017e-6
HCC	chr19	37008725	147923	ZNF420	+	69497	21810	-3.2904977560392936	-0.5705953889740616	26.974556763525655	3.211717072491987e-6
HCC	chr19	44203926	7770	ZNF227	+	8602	24741	-3.2953718563025576	-0.6446356382514032	26.97404974381098	3.2124831495272047e-6
HCC	chr8	141400218	11156	PTP4A3	+	21170	11067	-2.9900954433581672	-0.4408346509362989	26.97392382089184	3.2126159306007153e-6
HCC	chr6	22569543	154150	HDGFL1	+	-94	2214	-3.3989697201947657	0.12555215642062897	26.973429650239396	3.213360864931607e-6
HCC	chr5	168796991	407001	MIR218-2	-	28736	110	-2.9828527865600063	-0.2860546302317683	26.973114590220476	3.2138081511238782e-6
HCC	chr6	2915016	5272	SERPINB9	-	11704	16047	-2.8086876404958523	-0.5166558448173386	26.972673756337187	3.2144646632726655e-6
HCC	chr12	52675235	3848	KRT1	-	-5172	5672	-2.4948382031487957	-0.007980816084635427	26.972258391890517	3.2150789463379014e-6
HCC	chr6	1609899	2296	FOXC1	+	547	3449	4.229189776248435	0.48557608004867353	26.972124340775807	3.215225365052773e-6
HCC	chr20	60113825	284757	MIR646HG	+	24667	183765	-2.7201049746819685	-0.4480077026964209	26.971567573771964	3.216075066903906e-6
HCC	chr21	44435022	101928607	TRPM2-AS	-	9459	10971	-3.254463149003309	-0.5820507593977969	26.971464409507732	3.2161701406295677e-6
HCC	chr2	240782687	547	KIF1A	-	-37621	106545	-3.627413018594435	-0.8038759085000726	26.97112571572341	3.216657160837036e-6
HCC	chr11	128938629	63970	TP53AIP1	-	795	2464	-3.5247381554454744	-0.33305736185017254	26.969952680465212	3.218533270446802e-6
HCC	chr12	128544058	100500817	MIR3612	+	-249966	87	-2.6631497760850786	-0.43005608953437513	26.969671808475404	3.2189243572934037e-6
HCC	chr6	35017526	6954	TCP11	-	-123884	23340	2.9705367896134267	-0.36978565250723183	26.969443595603444	3.2192277874831825e-6
HCC	chr17	74214762	94015	TTYH2	+	854	46403	-2.4339684216585264	-0.22900760301190368	26.969364692636304	3.219282555275334e-6
HCC	chr19	9270581	26648	OR7E24	+	-19537	1020	-2.5988098717507264	-0.5824119675322007	26.96893928054853	3.219914516263616e-6
HCC	chr3	50524440	9254	CACNA2D2	-	20196	141632	-3.427615710962107	-0.6771912093169448	26.968542835155176	3.2204370475670017e-6
HCC	chr17	43716651	50964	SOST	-	-42137	5058	-3.3236402553802384	-1.190803027092675	26.968533604601134	3.2204370475670017e-6
HCC	chr10	132308254	282974	STK32C	-	281	100492	3.1710426477698386	0.026324677531260905	26.967447325323853	3.2221707507708112e-6
HCC	chr19	36421471	644189	LOC644189	+	-297	1724	2.9196792078508045	0.08478781095279794	26.966967285167286	3.222894374522037e-6
HCC	chr8	141397025	11156	PTP4A3	+	24363	11067	-3.3522002604759886	-0.31554300977947397	26.96689726645854	3.2229344019851703e-6
HCC	chr16	1161795	8912	CACNA1H	+	-8554	68532	-3.1011403838028166	-0.32561230617261827	26.966724731531052	3.223145378662594e-6
HCC	chr19	41978184	478	ATP1A3	-	-15283	26886	-3.308565549833791	-1.1260951907778995	26.966668797974904	3.2231619249560553e-6
HCC	chr7	4820062	109623455	SNORD165	-	-17388	63	-3.0412725508391043	-0.425896881632241	26.966462739236533	3.2234288275007464e-6
HCC	chr22	44319709	85352	SHISAL1	-	6858	69175	-2.9068343970652264	-0.6468898099998547	26.96637045360996	3.22350600424109e-6
HCC	chr7	67399263	101929736	LINC01372	+	-63287	4051	-2.92106052757203	-0.4867576820371736	26.96600391442658	3.2240406124249652e-6
HCC	chr2	8695474	3398	ID2	+	-13491	2471	-2.908101826534939	-0.6058705916513466	26.9653621485752	3.2250345039109475e-6
HCC	chr5	100689013	100302288	MIR548P	-	-127552	84	-2.9575373620236256	-0.5185634744438711	26.96529527248688	3.2250693273322686e-6
HCC	chr16	88978616	863	CBFA2T3	-	1520	102242	-2.987918037973865	-0.5342324625452304	26.965054691681594	3.225394004716805e-6
HCC	chr22	48745981	100616415	MIR4535	+	34314	59	-2.77295942063286	-0.6785351819599698	26.964493268982295	3.2262016465192485e-6
HCC	chr20	50067302	100887755	TRERNA1	-	25673	923	-2.898918454766034	-0.8070155169661234	26.96447875852077	3.2262016465192485e-6
HCC	chr1	42886939	339539	LOC339539	+	-29317	31171	-2.8529088565607013	0.330855990051817	26.9643644748896	3.2263156216539426e-6
HCC	chr7	53274004	285877	POM121L12	+	-238348	1270	-3.029090456052198	-0.32808661325840427	26.964210908723963	3.2264951760570098e-6
HCC	chr12	132260873	100130238	LOC100130238	+	14518	5510	-2.8242219510476567	-0.32922865036762006	26.964145583331558	3.2265274377743053e-6
HCC	chr11	17688431	102723330	LOC102723330	-	-8508	1673	-2.8671106107192164	-0.4559991061402869	26.963982091294113	3.226723578008665e-6
HCC	chr1	17392582	353238	PADI6	+	-20386	29504	-2.5528696303592895	-0.035592794762163815	26.962381766166082	3.2293194379121476e-6
HCC	chr4	5193148	55351	STK32B	+	-141631	449485	-3.0667377125496746	-0.6227848065794054	26.962224272894034	3.229505729015764e-6
HCC	chr16	88376550	84627	ZNF469	+	50921	13287	-3.178615877334274	-0.8879589320406803	26.962116889141107	3.2296083032762044e-6
HCC	chr18	12433211	105371998	LOC105371998	+	-437	15025	-3.112975883764601	-0.21054059718421186	26.961907990292886	3.229880514870313e-6
HCC	chr17	79263284	64772	ENGASE	+	-188347	13667	-2.6698942046484304	-0.22960120139956033	26.961838522907293	3.229919743257175e-6
HCC	chr15	94856518	440311	LOC440311	+	-1155	1702	-3.2576467512385014	-0.2555316684686601	26.961033844389853	3.231187811987985e-6
HCC	chr14	103927763	122402	TDRD9	+	717	124188	-3.4114452983138945	-0.28485863193856	26.96076446026172	3.23156128765329e-6
HCC	chr14	43533184	84075	FSCB	-	-974112	3146	-3.7296989290665206	-0.6127370079081617	26.960253275788816	3.232339151672949e-6
HCC	chr10	1418314	642394	ADARB2-AS1	+	108316	30379	-2.6697472614169766	-0.07035262980073129	26.95997604880695	3.2327258818289926e-6
HCC	chr19	16986311	27151	CPAMD8	-	-40504	133869	-3.494516010143906	-0.7859249883491417	26.959898822425302	3.2327781314866316e-6
HCC	chr2	13308368	100506474	LOC100506474	-	301355	40232	-2.603699995409855	-0.2049447064529101	26.959254085744558	3.233779729421113e-6
HCC	chr21	10397573	574	BAGE	+	15947	41142	-2.380344323735529	0.5184057243778558	26.95865557156217	3.2347042836893464e-6
HCC	chr9	135771015	57582	KCNT1	+	-68830	90963	-2.833684715136694	-0.4949373599811115	26.9585616976805	3.234761636650933e-6
HCC	chr14	104598096	388021	TMEM179	-	-6664	10680	-2.626225092125236	-0.23548342803001804	26.958529336159053	3.234761636650933e-6
HCC	chr7	158191869	100506585	LOC100506585	+	-337284	11506	-2.684927132464466	0.06849313542636523	26.958030225424494	3.2355200748946167e-6
HCC	chr3	156363744	7881	KCNAB1	+	-72707	247716	-2.739772962171556	-0.37377157801487954	26.95794407334303	3.235587322666279e-6
HCC	chr11	64504518	55867	SLC22A11	+	51083	17275	-2.824205179897875	-0.5450519597738838	26.95765479514747	3.2359946336826708e-06
HCC	chr14	100577868	57596	BEGAIN	-	8074	32648	-2.809578208247011	-0.010479651599269021	26.957417404863882	3.236315116364884e-6
HCC	chr16	1177394	8912	CACNA1H	+	-24153	68532	-3.103689511374167	-0.14872518792501013	26.95709480944749	3.2367783164004088e-6
HCC	chr2	97046752	151313	FAHD2B	-	-48130	11297	-2.867585170906477	-0.7522827976657728	26.956976259108366	3.2368998543973203e-6
HCC	chr10	70075701	55506	H2AFY2	+	-23100	59684	-3.1550025764517486	-0.5007361491785081	26.956563007272194	3.2374808483510082e-6
HCC	chr7	158362247	693180	MIR595	-	-170566	96	-3.763161957939465	-0.6790995765079915	26.956537416311434	3.2374808483510082e-6
HCC	chr5	180120849	55819	RNF130	-	48731	117052	-2.701245989399007	0.32584034572730797	26.956416380056552	3.2376065824001266e-6
HCC	chr14	104361340	145195	C14orf144	+	-137756	52046	-2.7280209413636305	0.1434339674039888	26.95580654428276	3.238551225916211e-6
HCC	chr1	2028109	2563	GABRD	+	-8780	11425	-2.8572211169939097	-0.4102302664149521	26.955738976923726	3.238587413481776e-6
HCC	chr9	97889834	51531	TRMO	-	-32736	18082	-2.892035053268926	-1.119960304443802	26.955205037278674	3.239405144009151e-6
HCC	chr20	62411147	81928	CABLES2	-	3864	18654	-3.0110840694739065	-0.2812520784443762	26.954918535856287	3.2398083010907175e-6
HCC	chr19	45955490	4858	NOVA2	-	-17909	39666	-3.1315379670869716	-0.8130204795953572	26.953715577573078	3.2417482312399182e-6
HCC	chr8	1638188	100507435	DLGAP2-AS1	-	16524	56155	-3.0437724848142373	-0.09045691677457486	26.953181271589486	3.2425673820707117e-6
HCC	chr5	1746601	100422966	MIR4277	-	37733	84	-3.1036946302746973	-0.6186864490254435	26.952561759535833	3.2435297259081837e-6
HCC	chr9	10964057	101929428	PTPRD-AS2	+	-350851	7215	-2.9880721893915556	-0.5676248325429287	26.95223615218311	3.243999038792648e-6
HCC	chr17	81082453	724027	MIR657	-	-42920	98	3.109857285193574	-0.5408890751434238	26.951860887411925	3.244551778435375e-6
HCC	chr2	195437663	57181	SLC39A10	+	219145	80895	-2.771713654228394	-0.5673481896435217	26.951417103561262	3.2452196562463346e-6
HCC	chr2	2560830	23040	MYT1L	-	229517	542201	-2.680556796696319	-0.7776154560652999	26.951082257116763	3.2456657827654593e-6
HCC	chr9	134793551	100616333	MIR3689C	-	-55818	72	-2.579511808470064	-0.44574485342562953	26.951059494334828	3.2456657827654593e-6
HCC	chr7	1708975	392617	ELFN1	+	187	38793	3.1783622577944595	-0.2894967921609044	26.950866298857235	3.2459130393006515e-6
HCC	chr1	22589175	2046	EPHA8	+	-25673	26118	-2.8196387826135436	-0.8587160202142189	26.949914282665837	3.2474350020032913e-6
HCC	chr1	44786420	266675	BEST4	-	-1334	4170	2.981576143679955	0.06473099085630087	26.94945405523425	3.248131117780325e-6
HCC	chr16	1165369	8912	CACNA1H	+	-12128	68532	-3.25414567118866	-0.8743936996431154	26.949195250443893	3.248488836035193e-6
HCC	chr11	3143300	114879	OSBPL5	-	-22052	78237	-3.3834268179967117	-1.097066054424171	26.948856916545033	3.2489802778561357e-6
HCC	chr4	152976475	85462	FHDC1	+	-33492	36714	-3.7956938958663566	-0.18783783916685126	26.946835481097743	3.2522829422962264e-6
HCC	chr12	64320056	115749	C12orf56	-	-70509	123583	-3.1508385353233033	-0.41487303030141714	26.946767218260355	3.2522829422962264e-6
HCC	chr7	410794	442497	LOC442497	+	-31369	3455	-2.6628047526707306	-0.593745188648479	26.946755310613586	3.2522829422962264e-6
HCC	chr22	33058147	8224	SYN3	-	-244	545839	3.793765477067103	-0.6930886387177125	26.946557495112515	3.2525085241113143e-6
HCC	chr2	219575165	3623	INHA	+	-2933	3482	-2.938868176752396	-0.296207806620589	26.946529356965115	3.2525085241113143e-6
HCC	chr2	47570636	56660	KCNK12	-	305	49556	5.081274016265883	-0.7694087377926961	26.946478537992633	3.2525167233398847e-6
HCC	chr1	4654710	55966	AJAP1	+	335	128747	3.3030003247357955	0.13188270109632505	26.946068680824496	3.253129168380634e-6
HCC	chr2	105570422	285000	LOC285000	-	-40137	17463	-2.908380606216685	-0.39792715492993885	26.945799407659404	3.253505076756835e-6
HCC	chr12	127459904	101927616	LINC02375	-	119832	15918	-2.602174261481359	-0.009523387685534875	26.945644822391323	3.2536635770955294e-6
HCC	chr19	50502106	126119	JOSD2	-	-9053	5163	-3.3021017199435607	-0.1673542106329332	26.945613364269988	3.2536635770955294e-6
HCC	chr16	87120164	440390	LINC02181	+	-62380	6208	-2.964080018113891	-0.71944674084301	26.94525558364363	3.254188565867679e-6
HCC	chr17	78277872	100996291	LINC01993	-	-620	17144	-3.262466353875435	-0.006736494284735711	26.945139570172955	3.25430654787631e-6
HCC	chr9	136743966	414332	LCN10	-	1007	4793	-3.4019986130654383	-0.6515817238772977	26.94446981407029	3.2553570510376654e-6
HCC	chr11	61509216	390205	LRRC10B	+	-416	2219	3.117056211539863	0.1350916640785556	26.94437404488948	3.2553935981022814e-6
HCC	chr2	194661182	101927431	LINC01790	+	69413	30841	-3.1420592860713046	-0.7193427776179825	26.94435624072205	3.2553935981022814e-6
HCC	chr10	123073131	340784	HMX3	+	62920	1681	-2.9955993211145766	-0.6973528102652303	26.9440918332607	3.255761587603416e-6
HCC	chr5	6551786	255167	LINC01018	+	30350	6365	-2.837508770451719	-0.21107905902506952	26.944036076238742	3.255778133560058e-6
HCC	chr10	48929658	474354	LRRC18	-	15423	4752	-3.2867100032750796	-0.5943143897863938	26.943883842552033	3.2559571996432187e-6
HCC	chr11	24896353	338645	LUZP2	+	-399383	585671	-2.690620155339802	-0.33934720869501256	26.94377312044066	3.2560663449551024e-6
HCC	chr22	48541870	284933	LOC284933	-	-5517	8488	-2.612572610389179	-0.16805541388050588	26.94366371026861	3.2561732855795355e-6
HCC	chr5	179258741	9509	ADAMTS2	-	-86689	234580	-2.6404301982492773	0.2821439711861193	26.9433494535456	3.2566253638385906e-6
HCC	chr9	128235366	406978	MIR199B	-	-9464	110	-3.7374176386697613	-0.6212454676522373	26.94294781450165	3.2572247631803728e-6
HCC	chr22	39388520	10454	TAB1	+	11234	37374	3.6938602596553283	-0.700959460835236	26.942703442209265	3.257559205700443e-6
HCC	chr14	52155959	22795	NID2	-	86731	64427	-2.702678413936346	-0.18070765924916352	26.942647075674568	3.257576801105615e-6
HCC	chr12	4811242	3742	KCNA6	+	-2066	41937	-2.995512050947412	-0.6012414562987191	26.942593344807754	3.2575899562325477e-6
HCC	chr5	20305549	102725105	CDH18-AS1	+	2	26896	-2.8617355254556514	-0.16992003244952622	26.94199838644589	3.258515442394946e-6
HCC	chr6	43645171	221421	RSPH9	+	-141	25982	3.3149012209974313	-0.44899182426870893	26.94154130047199	3.2592086966417815e-6
HCC	chr4	7611998	84740	AFAP1-AS1	+	142092	24838	-3.7293907748609216	-0.38236904440467123	26.941260743642793	3.259604376241899e-6
HCC	chr5	5610413	23379	ICE1	+	-187740	67562	-2.652484948035554	-0.8742252369576813	26.940346305757433	3.2610694319059722e-6
HCC	chr21	37828402	3763	KCNJ6	-	-88036	292216	-2.8943005337082823	-0.4887606583535375	26.940242523448873	3.261164757265853e-6
HCC	chr8	103500603	105375690	LOC105375690	-	-61	19385	3.05534766490993	0.3733157854812879	26.940159646532535	3.261164757265853e-6
HCC	chr10	46880952	728798	FRMPD2B	+	-4278	18653	-2.603671931016592	-0.4755198804887283	26.940127757955715	3.261164757265853e-6
HCC	chr9	42385976	103908605	LOC103908605	-	-183373	1491	-2.6232838875028044	0.28335979337455824	26.940066966162014	3.261164757265853e-6
HCC	chr7	159169918	7434	VIPR2	-	24961	116783	-3.034908043804257	-0.2480287360407535	26.940060219147675	3.261164757265853e-6
HCC	chr7	55273706	102725541	ELDR	-	18071	17200	-2.8292123457335947	-0.3588218006209655	26.939694725924326	3.2617040199403577e-6
HCC	chr7	97490616	6863	TAC1	+	241343	8514	-2.6428229599932727	-0.4929572478671793	26.939185025574062	3.2624867811569263e-6
HCC	chr6	22356738	5617	PRL	-	53885	15610	-3.0408784181210904	-0.8107698334482686	26.938866542256335	3.262946903564239e-6
HCC	chr17	78458949	100996295	DNAH17-AS1	+	25961	18147	-3.2160610730586536	-0.658214723262305	26.93861001594785	3.2633024838384876e-6
HCC	chr7	1654410	260341	TFAMP1	+	-39940	2223	-2.693929844234359	0.11540463514522399	26.938467240561437	3.2634660339717756e-6
HCC	chr7	149672109	84626	KRBA1	+	42902	19565	-3.627153348860318	-0.5634519163412348	26.938390317743412	3.2635184003015484e-6
HCC	chr2	110807569	55289	ACOXL	+	-74996	385650	-2.5438937380386317	0.08408372836230511	26.938228053614694	3.2637148735403543e-6
HCC	chr19	47456429	6543	SLC8A2	-	-15621	44029	-2.790958663879362	-0.3275692847817987	26.938099844921645	3.2637920085834416e-6
HCC	chr22	25039366	85379	KIAA1671	+	-11392	169475	2.8160192344580643	-0.8683105333836676	26.938090561731357	3.2637920085834416e-6
HCC	chr5	72460241	167465	ZNF366	-	-47181	67524	-3.1222320128964403	0.2964805838947837	26.93732231383094	3.2650120155454292e-6
HCC	chr19	30703193	9745	ZNF536	+	-330800	341194	-2.7760799717680635	-0.6507575206372526	26.93719856185031	3.265143525577133e-6
HCC	chr2	3837810	728597	DCDC2C	+	-134218	143819	-2.9623868540822484	-0.551775740533592	26.937125647706253	3.2651891579460537e-6
HCC	chr8	139703787	51305	KCNK9	-	731	85936	3.019196192435385	0.010767431157432155	26.9370041489534	3.2653168721670985e-6
HCC	chrX	593873	6473	SHOX	+	30471	22480	-2.8436540560954926	-0.33862716817948735	26.936877703599457	3.2654529505398176e-6
HCC	chr3	143119642	9435	CHST2	+	134	4239	4.6787348355029295	0.17102133797345778	26.93614903027111	3.266606703710862e-6
HCC	chr14	20828220	6035	RNASE1	-	25343	1522	-3.5345383990410126	-0.8493622315981975	26.935814876849264	3.267035886519011e-6
HCC	chr1	102854007	1301	COL11A1	-	-254489	232030	-2.788133042564305	-0.23150823059577477	26.935803312979353	3.267035886519011e-6
HCC	chr2	36688569	5212	VIT	+	8121	118105	-3.4171960961833805	-0.2530203003778663	26.935519859319527	3.267437460989864e-6
HCC	chr1	38121500	100500801	MIR3659	+	-32269	99	-2.8609308231052597	-0.22068836940693093	26.935345464515507	3.2676547018082676e-6
HCC	chr1	7704828	23261	CAMTA1	+	10	64869	3.35122228337831	-0.36746478089873624	26.934952102049728	3.2682422012486156e-6
HCC	chr20	62737170	4923	NTSR1	+	-28333	53935	-2.677881371962485	-0.31773796134349686	26.934816276965726	3.268394276300987e-6
HCC	chr12	131163810	116437	LINC01257	+	1201	47921	-2.615280558887502	0.002925837780421227	26.934703484617277	3.2685074097078805e-6
HCC	chr17	83114990	284207	METRNL	+	-35299	15436	-2.8920433464728963	-0.6361269919909049	26.934544762546814	3.2686982236960503e-6
HCC	chr8	142922209	1585	CYP11B2	-	4366	7285	-2.6588173922205502	0.008290441252112295	26.934165508395637	3.269262054748441e-6
HCC	chr15	28457476	100616382	MIR4509-3	+	-30985	94	-2.602693950738318	0.37313827623465967	26.933678419387356	3.2700084222178254e-6
HCC	chr5	132260426	8572	PDLIM4	+	-2768	15797	-2.5758341928916217	-0.8172840494688636	26.93335033742552	3.270485893299778e-6
HCC	chr18	79485030	4772	NFATC1	+	-84756	67729	-3.162563643221146	-0.6109529906524498	26.93268746365036	3.271530074100649e-6
HCC	chr20	44750143	106144538	KCNK15-AS1	-	3916	34366	-2.8623558673768796	-0.167186178861064	26.932495464584605	3.271777404674933e-6
HCC	chr6	166637989	6196	RPS6KA2	-	10712	217914	-3.2633253459002387	-0.406675552751269	26.932332889080186	3.2719749447452504e-6
HCC	chr1	18777962	80834	TAS1R2	-	-81699	20063	-2.606351514388886	-0.5633894784932962	26.93169210011281	3.272982209020411e-6
HCC	chr6	168574760	64094	SMOC2	+	-133609	226844	-3.1438265407181643	-0.6648469717053096	26.93143816364286	3.2733345502615657e-6
HCC	chr5	178590300	91522	COL23A1	-	-255	352940	3.6080365737522357	-0.4852163139928833	26.931028745311977	3.2739502931893575e-6
HCC	chr2	120785120	2736	GLI2	+	12171	195363	-3.191064485161734	-0.597214852420547	26.930098440953245	3.275448774180592e-6
HCC	chr10	133219115	8433	UTF1	+	11159	1285	-3.067668881223826	-0.3910974375542221	26.929989291821634	3.2755560006633882e-6
HCC	chr4	187765664	100506272	LINC02492	-	93023	139762	-2.760537658193892	-0.27277153412843574	26.929875548139854	3.2756710193755535e-6
HCC	chr3	128463549	285224	DNAJB8-AS1	+	45	8724	-2.490987889810369	-0.45959452012346047	26.929816056461508	3.275694095572198e-6
HCC	chr10	57250073	100500834	MIR3924	-	-54486	81	-2.773293417543585	-0.5649310464580733	26.929512283317393	3.2761312149500345e-6
HCC	chr1	110675060	3738	KCNA3	-	27	2582	4.533637124552816	-0.47676742050803006	26.929058512948785	3.27682269022155e-6
HCC	chr5	1594518	728609	SDHAP3	-	-13	22574	3.441725312624066	-0.02860800410118124	26.928214178065147	3.27817668429757e-6
HCC	chr5	2751340	153572	IRX2	-	-315	5491	2.8411606391187885	-0.17580450887119412	26.927876438068374	3.278671760971052e-6
HCC	chr5	546617	100616381	MIR4456	-	10735	43	-3.0160724301923914	-0.2012278236447266	26.927756889784305	3.2787967477089666e-6
HCC	chr5	113488091	4163	MCC	-	-739	466732	3.2208516349598035	-0.001305392582940829	26.927536759468566	3.279092381920365e-6
HCC	chr11	134384031	27087	B3GAT1	-	-27887	33415	-3.5333850165191003	-1.0545560960777296	26.92725143625082	3.279498661459966e-6
HCC	chr22	39646671	8911	CACNA1I	+	-75918	118984	-3.7412737419547324	-0.5770628594610717	26.927153777007476	3.2795865431170687e-6
HCC	chr22	48749872	100616415	MIR4535	+	30423	59	-2.4728399334906337	-0.37172785788039375	26.926956312810564	3.2798437904394794e-6
HCC	chrX	80842969	254065	BRWD3	-	33235	140247	-3.8718160222063878	-1.2733298477422972	26.926845324598922	3.2799543046183194e-6
HCC	chr1	86523975	22802	CLCA4	+	23101	33674	-3.0834728801090416	-0.10471748556255718	26.926763468819345	3.280015384612204e-6
HCC	chr10	93068392	1592	CYP26A1	+	5083	4410	2.920466454966351	0.4072160770922334	26.926537649589953	3.2803207955224994e-6
HCC	chr16	87075221	440390	LINC02181	+	-17437	6208	-2.8882601007704514	-0.8603758860892008	26.926311615960252	3.2806266007369368e-6
HCC	chr20	23655837	1471	CST3	-	17789	10152	-3.1534456337352332	0.16102525387995062	26.925984192680332	3.2811045532252647e-6
HCC	chr9	135576168	100130954	LINC01502	+	-1243	12188	-2.789165436993291	-0.5426460757580968	26.925848785695266	3.2812565748597495e-6
HCC	chr7	53036238	285877	POM121L12	+	-582	1270	-3.0649320723815783	0.13189199234445623	26.92575201939878	3.2813430026810053e-6
HCC	chr9	136136250	90120	TMEM250	-	17365	4305	-2.6847413309030927	-0.5185978914173506	26.92557504052884	3.2815656216740106e-6
HCC	chr8	1936882	104266957	KBTBD11-OT1	+	34515	5048	-3.251244890538167	-0.4548748955241909	26.924588274554395	3.2831635465538734e-6
HCC	chr18	10147553	9218	VAPA	+	-233595	46064	-2.8495042127112393	-0.508043396415128	26.92431701496787	3.2835464617390094e-6
HCC	chr22	49244209	100500882	MIR3667	-	-299257	74	-2.940248904211222	-0.7807515790016012	26.924224648141433	3.2835698215953196e-6
HCC	chr10	1169322	399706	LINC00200	+	-9554	4905	-2.699173508442999	-0.7143022945861549	26.924211558421966	3.2835698215953196e-6
HCC	chr11	23404971	102465860	MIR8054	-	-14219	86	-3.065431437676934	-0.18733880679382556	26.924107718225564	3.2836683399523166e-6
HCC	chr20	36369065	22839	DLGAP4	+	-62742	222315	-2.8479610196361387	-0.6388375361800247	26.92361707049757	3.284379059983246e-6
HCC	chr16	49638081	23090	ZNF423	-	-26150	176701	-2.98086879761667	-0.7221777524334908	26.92359773533022	3.284379059983246e-6
HCC	chr1	247344575	84838	ZNF496	-	12635	34528	-3.5549885538646175	-0.3958103003500408	26.92314714878883	3.285066912500761e-6
HCC	chr1	118979926	6913	TBX15	-	-7927	104811	2.7390840693373493	-0.17472103915694617	26.92298346914273	3.285267195839908e-6
HCC	chr2	236724372	57007	ACKR3	+	-154635	12615	-3.0019286709353517	-0.3444259573865711	26.922383042563474	3.2862099974037697e-6
HCC	chr10	43232830	221002	RASGEF1A	-	3091	35207	-3.0065747027022045	-0.9303642497907406	26.922179971373907	3.286477335466992e-6
HCC	chr2	76698507	101927907	LOC101927907	+	287458	23824	-3.173413977325888	-0.22455373193791148	26.92213240785027	3.2864802595315368e-6
HCC	chr16	86918022	440390	LINC02181	+	139762	6208	-2.5619802758259937	0.26050300333531723	26.92175067730048	3.2869894456572067e-6
HCC	chr1	17089590	11240	PADI2	-	-29863	52693	-3.206795489811803	-1.0817792169293872	26.921741297823537	3.2869894456572067e-6
HCC	chr6	165827307	441177	LINC00602	+	160244	2065	-3.506285150092238	-0.9049200302333543	26.921530102795963	3.287270671958033e-6
HCC	chr7	53863896	401337	LINC01446	-	51965	156423	-2.4628465854420543	-0.005219038096498707	26.921338170840087	3.2875191585620467e-6
HCC	chr8	40933362	79698	ZMAT4	-	35538	367234	-2.875512380495446	-0.37080835657506667	26.920466254239102	3.288858267337711e-6
HCC	chr5	178590087	91522	COL23A1	-	-468	352940	3.466489721006068	-0.0060923580948293735	26.92045938499961	3.288858267337711e-6
HCC	chr9	135265679	157927	C9orf62	+	77570	3310	-2.7876356968899074	-0.6733003440283875	26.920204273160074	3.2891507257825145e-6
HCC	chr8	48977089	6591	SNAI2	-	55649	3760	-3.068789652937957	0.030517571451987642	26.92019585331642	3.2891507257825145e-6
HCC	chrX	1002821	64109	CRLF2	-	-209902	22228	-3.3478766038381154	-1.1018169837784448	26.919667508684796	3.289945915728665e-6
HCC	chr7	129778797	406959	MIR183	-	3783	110	3.0799840103090057	-0.7143559086848262	26.919636978179383	3.289945915728665e-6
HCC	chr10	3470349	105376360	LOC105376360	+	-151654	432069	-3.1176221923165937	-0.5486840187983664	26.9192389269261	3.290545521832319e-6
HCC	chr15	67827325	390598	SKOR1	+	-7621	14133	3.6341207846144723	0.11605695306627169	26.9185641165913	3.2915665052303776e-6
HCC	chr17	1325395	286753	TRARG1	+	-45732	21325	-3.0484325996223833	-1.4677138288796892	26.918547670605513	3.2915665052303776e-6
HCC	chr10	1538294	642394	ADARB2-AS1	+	8466	10249	-2.5032643182129655	-0.39984213530514634	26.918275772324982	3.2919515360361966e-6
HCC	chr11	50297880	441601	LOC441601	-	-582	18635	-3.1476388072061345	-0.6034444977464303	26.917798075042114	3.2926872008531345e-6
HCC	chr12	69854083	196446	MYRFL	+	-28760	133403	-3.1719855748139714	-0.813481769396527	26.917336125553703	3.2933961980398483e-6
HCC	chr10	48724210	57705	WDFY4	+	-38737	297484	-2.7371870432444165	-0.4358888185619005	26.917063276118604	3.293783070046929e-6
HCC	chr12	2540154	100874235	CACNA1C-AS2	-	-132066	3721	-2.849708808854339	-0.4298740435208819	26.91664544941159	3.294417098167802e-6
HCC	chr11	17531527	10083	USH1C	-	-12889	50522	-2.953758234466284	-0.29422477854928925	26.91624521278237	3.295021262090459e-6
HCC	chr2	230310118	93349	SP140L	+	17053	76562	-3.0832980486501547	-0.5904567937396775	26.91613102219678	3.295137822089118e-6
HCC	chr2	238497513	151171	LINC01107	-	-57986	44810	-2.980542315075368	-0.9901115772794117	26.9156006062534	3.295964113691093e-6
HCC	chr4	189355812	101928971	LINC01262	+	303794	1881	-3.0348449160617568	0.1043629626332482	26.915158555474974	3.296639888587613e-6
HCC	chr5	180619943	92304	SCGB3A1	-	28456	1383	-2.8610224338107444	-0.6429387528618401	26.914777178336983	3.2972122947038965e-6
HCC	chr4	116705410	133022	TRAM1L1	-	-380170	2027	-2.731163192716378	0.05731422863128572	26.91419142156078	3.2980285721713924e-6
HCC	chr5	28810569	729862	LSP1P3	+	116301	444	-2.751141662531302	-0.6421065112090081	26.914186169463846	3.2980285721713924e-6
HCC	chr21	46180954	84221	SPATC1L	-	-3505	23312	-3.3351441841002583	-0.13027894260938042	26.914161308381445	3.2980285721713924e-6
HCC	chr5	115962980	206338	LVRN	+	-526	65149	2.8459823934136073	0.6652330175706735	26.91369743591546	3.298720333793925e-6
HCC	chr9	129651442	140459	ASB6	-	9273	7566	-2.8774288268676673	-0.8723321305030174	26.913664332040938	3.298720333793925e-6
HCC	chr16	12862459	729993	SHISA9	+	39161	338797	-3.2424154676619183	-0.04543119155708978	26.913338885186526	3.2991976385289634e-6
HCC	chr16	88169590	101928880	LINC02182	+	24691	937	-3.6153848435915266	-0.28804232523823725	26.91225847401462	3.3009378775763497e-6
HCC	chr5	1746359	100422966	MIR4277	-	37491	84	-2.855311103350385	-0.3396921081631713	26.912228067315077	3.3009378775763497e-6
HCC	chr10	132833873	84504	NKX6-2	-	47840	1218	-2.650976691675099	2.9733327846058605e-5	26.91207252562007	3.300994485970285e-6
HCC	chr9	111038933	1902	LPAR1	-	72	165610	4.8770172860532215	-0.5022386245549653	26.912058503658557	3.300994485970285e-6
HCC	chr1	205380613	284576	LEMD1-AS1	+	-7361	14189	-3.2758703636991253	-0.6345344968392524	26.912057500284135	3.300994485970285e-6
HCC	chr10	133008498	399829	LINC01168	+	-42964	10964	-3.170455295681338	-0.4851332930601078	26.911816868114656	3.3013272556069003e-6
HCC	chr17	20496401	644945	KRT16P3	-	-8097	2985	-2.45433251283226	0.5607710024830207	26.911695215221734	3.3014568163221865e-6
HCC	chr22	48180361	100422916	MIR3201	+	94003	52	-2.828023957386419	-0.5478161886818937	26.911292871492932	3.3020659086113758e-06
HCC	chr15	74843453	25989	ULK3	-	242	7096	-3.940249851067525	-0.16634725846792367	26.911143963030156	3.302242070380492e-6
HCC	chr9	65426685	653427	FOXD4L5	-	141476	3109	-2.6129621294498078	-0.47762599470004047	26.91105213752641	3.3023207083746773e-6
HCC	chr16	764757	10232	MSLN	+	-3684	7793	-2.715515293819621	-0.4353190292832367	26.91096460537122	3.3023920142035873e-6
HCC	chr11	131789824	50863	NTM	+	119782	427217	-2.8897998144965515	-0.7467437471290602	26.910674848793093	3.3028088831717775e-6
HCC	chr10	1468349	642394	ADARB2-AS1	+	58281	30379	-2.5076208472547514	-0.3197019939159599	26.910592520426068	3.302871310472039e-6
HCC	chr10	16521007	389941	C1QL3	-	-998	8263	3.225741240157427	-0.19192338031756653	26.91045706617274	3.3030245314369806e-6
HCC	chr5	178301842	85007	PHYKPL	-	69020	24349	-3.550753777061482	-0.7440628096577896	26.90998663007157	3.3037503200400107e-6
HCC	chr22	29882540	8897	MTMR3	+	629	147700	-2.982193647369664	-1.073169115873518	26.909695365686304	3.3041294069559313e-6
HCC	chr9	106927422	58499	ZNF462	+	-64325	150538	-2.9337459943588757	-0.7730378192250907	26.909673285421732	3.3041294069559313e-6
HCC	chr9	130907126	347148	QRFP	-	10314	3385	-2.9874966987705847	-0.7599587336590962	26.909494696639577	3.304356439627838e-6
HCC	chr19	50541838	94030	LRRC4B	-	-9204	34150	-3.4259341771254923	-0.32542229882846047	26.909355612135712	3.3045159459463954e-6
HCC	chr11	1889366	101927624	LINC01150	+	7393	11601	-2.628234419854699	-0.1704552039034002	26.909235892271393	3.3046423513655156e-6
HCC	chr22	23451824	101929374	LINC01659	+	-18260	1508	-2.846859252262458	0.08612339241957226	26.909174334824755	3.30466931308317e-6
HCC	chr17	62901217	693218	MIR633	+	42998	98	-2.87153150077896	-0.5090243366599934	26.90898222962376	3.3049195031545645e-6
HCC	chr19	46267298	64344	HIF3A	+	29748	46388	-3.1614109157117762	-1.058528638349337	26.908295002478482	3.30601653487986e-6
HCC	chr10	70743777	219793	TBATA	-	-38796	11336	-3.247659633350826	-0.5648231065823118	26.908188178839936	3.3061209450006836e-6
HCC	chr10	49629014	1103	CHAT	+	-14977	51068	-3.2499153887288634	-0.19897205500860599	26.907717187337873	3.3068483849832536e-6
HCC	chr6	150054470	79465	ULBP3	-	-14677	8102	-3.313537378282221	-0.6293758969223291	26.90722201171785	3.307617375227815e-6
HCC	chr18	7370913	339291	LRRC30	+	-139809	985	-3.179531319923275	0.3181846779588944	26.90713403391358	3.3076895884992146e-6
HCC	chr12	131024989	105755954	ADGRD1-AS1	-	31013	3351	-2.8816654851574275	-0.003759358082610509	26.906603114970274	3.3085199651537463e-6
HCC	chr5	25823642	105374693	LINC02211	+	-632689	111328	-3.739106854762219	-0.732354383871506	26.906451774304756	3.3087006735751214e-6
HCC	chr13	78602066	5457	POU4F1	-	-1494	4466	3.15645004578448	-0.019026181505518776	26.906370017845013	3.3087251144955973e-6
HCC	chr20	63465927	3785	KCNQ2	-	-6750	38999	-2.610924390205583	-0.048233632533847624	26.906333339889365	3.3087251144955973e-6
HCC	chr11	44352930	60529	ALX4	-	42764	49439	-3.375274936762734	-0.5113384853054056	26.906256776392155	3.3087251144955973e-6
HCC	chr12	4370467	8074	FGF23	-	-9261	11502	-3.19953606417748	-0.44163933781246684	26.906238726397994	3.3087251144955973e-6
HCC	chr5	1207117	340024	SLC6A19	+	-5522	23521	-2.9866454284716895	-0.5878127927304273	26.906208613551506	3.3087251144955973e-6
HCC	chr18	78994712	27164	SALL3	+	-14437	18695	-3.835395203887105	-0.36336900408038786	26.905804329776707	3.309338924211112e-6
HCC	chr21	14071496	391267	ANKRD20A11P	-	91052	36669	-2.928243244178862	-0.13514652976952135	26.905310498012575	3.3101062125162013e-6
HCC	chr4	8911536	3166	HMX1	-	39719	25742	-3.161428383183944	-0.8043926997519101	26.90497546619244	3.31060165726057e-6
HCC	chr10	11379931	414196	CELF2-AS1	-	35257	27841	-2.8237549839219853	-0.22384836948085918	26.904798036650895	3.310827187668206e-6
HCC	chr10	132959381	103695432	LINC01167	-	-2856	898	-2.955660586636731	-1.2321776408267193	26.90406321338243	3.3119419130129904e-6
HCC	chr6	14094707	9308	CD83	+	22549	19662	-3.8884574353718286	-0.6930924046264776	26.904029328996856	3.3119419130129904e-6
HCC	chr2	1081687	101060391	LOC101060391	-	130295	1758	-2.5708510104238678	-0.01970992820559272	26.904010114340995	3.3119419130129904e-6
HCC	chr4	8280806	94031	HTRA3	+	-11041	26771	-3.277728025659893	-0.6920741712170178	26.90380616033572	3.3122129988158225e-6
HCC	chr22	44412419	101927526	LINC01656	+	30908	1462	-2.6912272447984185	-0.8783469521080852	26.903376314948993	3.3128712873688665e-6
HCC	chr17	81126354	442906	MIR338	-	405	67	-3.4567871574556848	-0.5353134888959885	26.90310101807072	3.3132647546166632e-6
HCC	chr7	4269229	221935	SDK1	+	-139544	139315	-2.7310562283914677	-0.5520143212976378	26.902743906087228	3.31379854657941e-6
HCC	chr17	73454497	101928251	LOC101928251	+	59186	5089	-3.1377514514117455	-0.8001528661034544	26.90194875698711	3.315083685144794e-6
HCC	chr7	154875890	100132707	PAXIP1-AS2	+	52627	18334	-2.7257880156995444	-0.2753678918645765	26.901662699995917	3.315495880077061e-6
HCC	chr20	42723409	101927159	LOC101927159	+	-37926	3080	-3.3357921329422155	-0.9776212674128555	26.901584459183773	3.31555160159595e-6
HCC	chr10	132488379	170393	C10orf91	+	-43190	3118	-2.6640193056311317	-0.3966166477754933	26.901490683337055	3.3156145634232413e-6
HCC	chr8	16090223	4481	MSR1	-	-102568	53475	-2.6996646442762655	-0.5277804010765749	26.901456242502253	3.3156145634232413e-6
HCC	chr17	81181448	9625	AATK	-	15376	48777	-3.5012879922360005	-1.0753219901217619	26.901318025196872	3.31577318481292e-6
HCC	chr10	43825802	414260	LINC00619	+	19504	5317	-2.8919168306510796	-0.5246977970900404	26.901272271713452	3.31577318481292e-6
HCC	chr4	4752233	101928279	LOC101928279	+	9527	25615	-3.081853044329556	-0.45051638567168506	26.900696995427992	3.3166817635047405e-6
HCC	chr16	88406136	84627	ZNF469	+	21335	13287	-3.3180145283931455	-0.990566918347056	26.90042318087933	3.3170731593048934e-6
HCC	chr7	32185160	5137	PDE1C	-	113724	287924	-3.150203093092678	-0.9270071705474554	26.900139643509117	3.3174812924429274e-6
HCC	chr11	2445588	3784	KCNQ1	+	-597	404120	3.4354493757186777	-0.3281519826718064	26.899618508755687	3.318297388151728e-6
HCC	chr7	158526199	693180	MIR595	-	-6614	96	-2.640489282291051	-0.2633778100722536	26.899395616308965	3.318601542469385e-6
HCC	chr22	40652045	57591	MKL1	-	15326	226439	-2.8283779501425226	-0.586274872753838	26.89897221878398	3.3192500587988584e-6
HCC	chr5	484590	100288152	SLC9A3-AS1	+	-11354	7656	-3.1407619675915046	-0.8748193683485049	26.8987747611422	3.3195106186514966e-6
HCC	chr12	11990277	79370	BCL2L14	+	80667	28750	-3.0494401543631366	-1.3103150481247765	26.8985171156394	3.3198745862167465e-6
HCC	chr12	4864791	3736	KCNA1	+	45116	8350	-2.6301726530364586	-0.2208683384854418	26.89808234956886	3.3205428897146686e-6
HCC	chr18	78783154	27164	SALL3	+	197121	18695	-2.9545803953781613	-0.32911173409121225	26.897532872085833	3.3214084594638564e-6
HCC	chr18	11833985	57132	CHMP1B	+	17405	3060	-3.905748040691324	-0.5096165008770025	26.897210218800012	3.321884373530723e-6
HCC	chr8	144581242	80728	ARHGAP39	-	-24453	76517	3.187039930418486	-0.9139503931884727	26.89689699534506	3.3223441477697315e-6
HCC	chr3	71754324	317649	EIF4E3	-	-59	75095	3.977715342355201	-0.9057759674063215	26.896415316573837	3.323093618322407e-6
HCC	chr2	2507588	23040	MYT1L	-	176275	542201	-2.4874171598939028	0.052245141384359046	26.89574137236393	3.324173934085799e-6
HCC	chr4	8172458	84448	ABLIM2	-	13626	151812	-2.789929882408607	-0.5233551432713262	26.895652746695433	3.3242476997446036e-6
HCC	chr18	48040441	201501	ZBTB7C	-	-96868	110042	-3.1100926390647206	-0.15226898382801463	26.894559785028896	3.326049421119433e-6
HCC	chr7	1345309	340260	UNCX	+	-112927	4945	-2.926728954318958	-0.7348083748909577	26.894278815277183	3.3264542688972874e-6
HCC	chr1	161479189	2212	FCGR2A	+	26226	14156	-3.0534766077753503	-0.029317063814359993	26.894139405661086	3.3266155009156155e-6
HCC	chr5	20305550	102725105	CDH18-AS1	+	1	26896	-2.747183747193108	-0.1625847163454007	26.893657735196825	3.327365934594671e-6
HCC	chr10	125031217	100423041	MIR4296	-	-1653	88	-3.142841395164964	-0.825564040420169	26.893277537212043	3.3279418076036284e-6
HCC	chr22	48523402	284933	LOC284933	-	-23985	8488	-2.961236187764996	-0.393285832347309	26.89318956931175	3.328014535848288e-6
HCC	chr17	21506397	339263	C17orf51	-	-45281	23369	-3.6711830131809635	-0.7655933403787701	26.893099185475023	3.32809142780077e-6
HCC	chr1	15094879	200197	TMEM51-AS1	-	-57585	40650	-4.015945963376286	-0.8663633395418443	26.893023921267655	3.328142286909223e-6
HCC	chr7	45574318	107	ADCY1	+	-178	90533	2.979496461173939	0.2407740234405189	26.89250116741495	3.3289638388437504e-6
HCC	chr6	129314702	93663	ARHGAP18	-	-395523	133131	-2.601061493908525	-0.37746001388849143	26.892239770392457	3.3293353404148966e-6
HCC	chr1	37066164	2899	GRIK3	-	31921	238717	-2.585283936700498	-0.0826518458820561	26.891913613124053	3.329818458726655e-6
HCC	chr9	130957264	84929	FIBCD1	-	18196	36631	-2.8119032853368098	-0.7724981649273507	26.891694173624423	3.33011776396953e-6
HCC	chr6	159215092	101929122	LOC101929122	-	45085	4109	-3.9606837715612615	-0.7889653171608357	26.891562846220282	3.3302652662201685e-6
HCC	chr11	69954915	101928443	LOC101928443	-	-109009	7695	-3.207563566732214	-0.6282579324865819	26.890576603750638	3.3318862967972576e-6
HCC	chr9	129227358	389792	IER5L	-	49097	2710	-2.803962743424275	-0.6364059135985278	26.890175960541434	3.3324982264128705e-6
HCC	chr17	20590229	256223	CDRT15L2	+	-10505	1188	-2.878732779418508	-0.03313775082074548	26.890079317271883	3.332586032620431e-6
HCC	chr5	1272442	7015	TERT	-	-22605	41876	-3.8795376173514864	-0.8737478263186307	26.89002730586791	3.332596881749216e-6
HCC	chr17	61397166	103689912	TBX2-AS1	-	-2440	6151	2.8825988437265133	0.06632968961113764	26.889700380757517	3.3330818120780782e-6
HCC	chr3	24020079	9975	NR1D2	+	-73958	34498	-3.9696230563847847	-0.9528176437609636	26.889168637753848	3.333920111987824e-6
HCC	chr22	19524516	7122	CLDN5	-	-821	2314	2.786653847440841	-0.6808320363498204	26.88909472109131	3.333968758580594e-6
HCC	chr5	1922714	101929081	CTD-2194D22.4	+	-35383	13160	-2.7411419741358003	-0.4916822411483489	26.888659698980497	3.334640399797541e-6
HCC	chr7	4017298	221935	SDK1	+	112387	139315	-3.185610917293037	-0.6103006177626432	26.887883705215224	3.33590066099712e-6
HCC	chr12	80559205	374462	PTPRQ	+	-114859	235844	-2.958396294555076	-1.0492536461954558	26.887602884809617	3.336306493093104e-6
HCC	chr22	49150438	100128946	LINC01310	+	-283668	31617	-2.7216905229844435	-0.31569049074337074	26.88754688279483	3.3363242565308483e-6
HCC	chr5	1155879	101928857	CTD-3080P12.3	-	-22726	5510	3.210765476434668	-0.5900787629707094	26.887229418428934	3.336793409803448e-6
HCC	chr16	87017064	440390	LINC02181	+	40720	6208	-2.7892762780735274	-0.3595259355380695	26.88667752017139	3.3376674662479636e-6
HCC	chr7	157873409	100506585	LOC100506585	+	-18824	11506	-2.926811721868945	-0.08731647957288215	26.885815452753576	3.3390775899828943e-6
HCC	chr15	73900197	4016	LOXL1	+	26261	25684	-2.8576960172716683	-0.25807159423996506	26.885357510458633	3.3397898837908616e-6
HCC	chr1	171292101	2329	FMO4	+	22082	27902	-3.634441288012665	-0.5653537164151031	26.88497417257267	3.3403733852373837e-6
HCC	chr3	2083690	152330	CNTN4	+	15113	959159	-2.6769037327121437	-0.6232747715208595	26.884878143820245	3.3404603639895415e-6
HCC	chr8	142101274	100616268	MIR4472-1	+	75065	80	-2.6515191415032375	0.08974099902302547	26.88472685723361	3.340642859305079e-6
HCC	chr10	43113693	5979	RET	+	-8961	22883	-3.1536364063208833	-0.35899393541160973	26.884613924983377	3.340751657543325e-6
HCC	chr8	114216534	114788	CSMD3	-	779521	1214084	-2.7573162950199985	-0.27653350013978867	26.884572509784114	3.340751657543325e-6
HCC	chr5	145229944	153768	PRELID2	-	-605425	79026	-2.7291159894221617	-0.33025482923362315	26.883951894800177	3.3417455835954184e-6
HCC	chr17	80500368	4884	NPTX1	-	23764	9772	-2.6715450585393548	-0.24519414848469465	26.88350014401393	3.3424477534595457e-6
HCC	chr14	20819657	6035	RNASE1	-	16780	1522	-3.3694442100279605	-1.2844832769347783	26.883108053767295	3.3430468732401763e-6
HCC	chr2	28991826	165186	TOGARAM2	+	-10528	70933	-3.2300214953553845	-0.4503052909636034	26.883062171742523	3.3430471921988263e-6
HCC	chr19	13099595	4066	LYL1	-	-3565	4133	2.9257681667842728	0.07520719408035008	26.8828986078844	3.3432510804303053e-6
HCC	chr1	6106457	8514	KCNAB2	+	-60343	55080	-2.8922829555122513	-0.26530362270198476	26.88259434235343	3.3436984016043007e-6
HCC	chr9	132733375	64794	DDX31	-	62974	12315	-3.4190889937036473	-0.2165715982712746	26.88182952632023	3.344942783547835e-6
HCC	chr1	194358310	101929184	LINC01031	+	-1053565	61209	-3.356334467681882	-0.5792844803218831	26.881395868174252	3.345614318249864e-6
HCC	chr5	67366072	4064	CD180	-	169283	14514	-3.584275609490027	-0.5410499933308768	26.881310730469664	3.345682602791016e-6
HCC	chr5	31908414	100422874	MIR4279	-	-27745	58	-3.954452999213174	-0.2495719744975823	26.881031847131396	3.3460863123938686e-6
HCC	chr12	132324475	50614	GALNT9	-	-4844	132948	-3.383118222430412	-0.6086692199986555	26.880874971738002	3.346208833593999e-6
HCC	chr1	164912744	100505795	LOC100505795	-	138103	5526	-2.842323643550253	-0.09107469972439422	26.880869702723004	3.346208833593999e-6
HCC	chr10	132207248	10570	DPYSL4	+	-20338	18867	-3.4846825407716686	-0.4629862193091004	26.880214796487742	3.3472638004602723e-6
HCC	chr9	133612981	1621	DBH	+	23382	22982	-2.5609618624701027	-0.4692239838186332	26.87985780531223	3.3478030066420324e-6
HCC	chr19	49032370	114336	CGB2	+	-458	1327	-2.575297738415413	-0.4381682627117968	26.878379892509216	3.350284869398566e-6
HCC	chr10	1299835	399706	LINC00200	+	-140067	4905	-3.0497383507761495	-1.340775069237067	26.87795494188775	3.350942397014293e-6
HCC	chr7	138833139	50617	ATP6V0A4	-	34943	91903	-4.434509666599676	-0.6807182494165678	26.877803129475744	3.351126414470146e-6
HCC	chr10	30779665	105376480	LOC105376480	+	-56446	522	-2.975503138251199	-0.6706617525286311	26.877712525841275	3.35120430684954e-6
HCC	chr5	180645417	2324	FLT4	-	-4207	41872	-2.979924699199614	-0.8207551768766704	26.877368346764754	3.3517001365381307e-6
HCC	chr6	100457876	6492	SIM1	-	-5799	74802	2.8567150378733523	0.0024428472799749206	26.877335238643703	3.3517001365381307e-6
HCC	chr17	63487168	1636	ACE	+	-2351	13564	-3.283859451024701	-0.3991661158353607	26.8768225664478	3.3525101165011927e-6
HCC	chr13	110165068	105370361	LOC105370361	+	-43366	3533	-3.1926798612739504	-0.5551066057318711	26.876682733122067	3.3525571131675766e-6
HCC	chr3	141066418	92369	SPSB4	+	-15016	97210	-3.345580736390196	-0.6634892471926878	26.876672543031873	3.3525571131675766e-6
HCC	chr2	45009471	10736	SIX2	-	68	4219	3.621924651346653	-0.3250266429329552	26.876658443731856	3.3525571131675766e-6
HCC	chr7	4838326	109623455	SNORD165	-	876	63	-2.905130985058547	-0.4980748768598942	26.876474802495864	3.3527964513950895e-6
HCC	chr9	134503247	6256	RXRA	+	-96665	34005	-3.196319105363302	-0.7042297458293003	26.876192091905402	3.353207692522546e-6
HCC	chr14	100706679	8788	DLK1	+	20186	11360	-2.882581660503578	-0.4838164095471479	26.875898979095695	3.353571936706114e-6
HCC	chr4	137733826	105377443	LINC02172	+	-188095	57700	-2.7326841474661796	-0.5321092809612413	26.875890824200688	3.353571936706114e-6
HCC	chr1	7012117	23261	CAMTA1	+	-226793	102878	-2.930056858009849	-0.135231235551696	26.875769789153345	3.3537027137025564e-6
HCC	chr6	90947343	6885	MAP3K7	-	360042	73729	-2.805563736304415	-0.20961171352633406	26.875592556819846	3.3539310213514043e-6
HCC	chr7	154891969	100132707	PAXIP1-AS2	+	36548	18334	-2.899323285298852	-0.029678038285621877	26.875313362903476	3.3543363079174416e-6
HCC	chr20	32633901	284805	C20orf203	-	-40040	42317	-3.2473414449506772	-0.6696670468982819	26.875006772988797	3.3547892005128093e-6
HCC	chr10	7397798	57713	SFMBT2	-	-11543	250718	-2.9419073212455005	-0.8666975551183749	26.87468356070673	3.3552710142991394e-6
HCC	chr14	31527185	80224	NUBPL	+	34200	299839	-3.3449237808724237	-0.3726386707468517	26.87456567462077	3.355396400097089e-6
HCC	chr9	65383890	653427	FOXD4L5	-	98681	3109	-2.900956127575907	-0.3816478419914328	26.873905295773667	3.356463817629507e-6
HCC	chr5	2751352	153572	IRX2	-	-303	5491	2.814417024078165	-0.18016388307856918	26.873829462845336	3.3564933101640475e-6
HCC	chr9	135771586	57582	KCNT1	+	-69401	90963	-2.9649977219459474	0.2022672348860347	26.87379699001339	3.3564933101640475e-6
HCC	chr7	127251630	2918	GRM8	-	-744	813777	4.235354709366575	0.05332424307169232	26.87369122636968	3.3565976951571792e-6
HCC	chrX	70424991	54857	GDPD2	+	-1960	10361	-2.9903206298144114	-0.6498219993731231	26.873542425351367	3.3567768353020805e-6
HCC	chr19	55319934	284417	TMEM150B	-	-5406	12540	2.9537698776166423	-1.0920876667806907	26.873237378012682	3.3572273938820145e-6
HCC	chr5	167699	389257	LRRC14B	+	23812	4824	-3.3151128172776465	-0.8905373676998074	26.87205729953073	3.3591985949886667e-6
HCC	chr7	1364173	79778	MICALL2	-	-95300	25115	-2.6311258920184923	-0.21938603029900391	26.87172798981907	3.359642404562038e-6
HCC	chr8	141609702	389690	MROH5	-	102472	73402	-2.5072317091690706	-0.06071671851433007	26.871710669332153	3.359642404562038e-6
HCC	chr6	27382205	346157	ZNF391	+	6513	15190	-3.1170095537584945	-0.23075490872556348	26.871629939440055	3.3596557531369967e-6
HCC	chr5	141796357	5097	PCDH1	-	-69845	3551	-3.1408122066106956	-0.6520584230697651	26.871611683961966	3.3596557531369967e-6
HCC	chr1	33846797	127540	HMGB4	+	13678	4317	-3.119473304017032	-0.5096266308180015	26.871470380813605	3.359822035461964e-6
HCC	chr14	105854993	100616374	MIR4539	-	-2579	60	-2.926945183922015	-0.2977151050226161	26.87085866048038	3.3608062706954434e-6
HCC	chr7	131756000	101928782	LOC101928782	+	154220	38734	-2.8733097533282463	-0.4453333333822121	26.868723438837932	3.364415452100596e-6
HCC	chr1	63774725	4919	ROR1	+	-706	407478	5.570909619208954	-0.4318113503390243	26.868693011193308	3.364415452100596e-6
HCC	chr8	43562609	340441	POTEA	+	-270167	70744	-2.9937233705736146	-0.420364151099538	26.8684280800979	3.3647235577603217e-6
HCC	chr10	121625930	2263	FGFR2	-	27472	116606	-3.5064933967931418	-0.9781596709040579	26.868384958808882	3.3647235577603217e-6
HCC	chr19	39200645	342898	SYCN	-	-3621	1436	-3.310745739683994	-0.5887923577965207	26.868379094647437	3.3647235577603217e-6
HCC	chr2	120982782	2736	GLI2	+	-185491	195363	-2.924430746722498	-0.2790027444485664	26.868099306657285	3.3651312283539695e-6
HCC	chr15	63321597	83464	APH1B	+	-44047	31577	-3.235768891679642	-0.6964338696671611	26.86801554838351	3.3651938386753032e-6
HCC	chr6	50850474	7021	TFAP2B	+	-31748	28888	2.3022247226156742	0.3022818023866515	26.867972064543487	3.3651938386753032e-6
HCC	chr8	21699155	2675	GFRA2	-	-89679	96817	-3.6970632557278442	-0.9391908892926182	26.867570260554274	3.3658140648445564e-6
HCC	chr18	79873559	26251	KCNG2	+	-9891	36149	-3.030586148749364	-0.19800933757570005	26.8667328715934	3.3671932353152016e-6
HCC	chr22	49657898	348645	C22orf34	-	356	37087	-2.735574462303844	-0.3498460500448831	26.866607524228947	3.3673321138566792e-6
HCC	chr1	6082270	8514	KCNAB2	+	-36156	55080	-4.063004908661868	-0.7789327458313555	26.866537223502448	3.3673750864921102e-6
HCC	chr17	21415291	3768	KCNJ12	+	-38904	43481	-2.8552761645538403	-0.06638419520704435	26.86624436458215	3.3677797479549467e-6
HCC	chr1	108675494	113802	HENMT1	-	13968	13239	-2.8156367064737515	-0.7498482053180154	26.86621371962088	3.3677797479549467e-6
HCC	chr5	122077292	4015	LOX	-	69	14029	5.74114603441005	0.33856917935455766	26.866032107664957	3.36801670995343e-6
HCC	chr17	1022620	100422835	MIR3183	-	61	84	-2.9338018524479432	-0.5774507376889535	26.865767246781843	3.368398782953803e-6
HCC	chr5	1898047	101929081	CTD-2194D22.4	+	-10716	13160	-2.4705471375724297	0.4661163766961678	26.865623976595025	3.368568962068077e-6
HCC	chr2	29081082	388939	C2orf71	-	6821	12572	-2.887061508999701	-0.2660503539513903	26.865061769230437	3.369469475502035e-6
HCC	chr21	45950289	101928796	LOC101928796	+	22681	1984	-3.3062865043117933	-0.832710355131119	26.86499142836167	3.3695125587753703e-6
HCC	chr3	8675749	51066	SSUH2	-	23671	32679	-2.766091760349726	-0.49170702322446863	26.864942606847805	3.369518125446736e-6
HCC	chr22	46455681	9620	CELSR1	-	-81489	176337	-4.249804413437049	-0.8880492538327865	26.864605598941353	3.3700261832075325e-6
HCC	chr13	112027258	6656	SOX1	+	40341	4108	-2.883541817295005	-0.5958527765656653	26.864520081161764	3.370095744574616e-6
HCC	chr5	3258119	102467074	LINC01377	+	-80284	3398	-3.394164763710663	-0.4084066445973999	26.863914383313173	3.3710725363787204e-6
HCC	chr22	11605737	102723769	LOC102723769	+	291669	59129	-2.5258467299715317	0.46443452228678817	26.86380492700674	3.371183880292993e-6
HCC	chr7	132763204	100506937	LOC100506937	+	-4234	1663	-2.617779606439823	-0.6658090596830877	26.86325622011096	3.3720615521705778e-6
HCC	chr5	121851960	94033	FTMT	+	-5	874	-2.9514925777789136	-0.4810686328079986	26.862306537121057	3.373639338287301e-6
HCC	chr1	94684078	100616321	MIR378G	-	-61822	41	-3.2312640900968037	-0.7176893637165602	26.861069763134545	3.375719293510331e-6
HCC	chr11	1204908	727897	MUC5B	+	18157	39112	-2.864502582159847	-0.32736055602967284	26.860170821306376	3.3772101286816133e-6
HCC	chr14	104216642	145195	C14orf144	+	6942	22564	-2.7862291391810703	-0.3153546045204347	26.8601081091873	3.377239999211027e-6
HCC	chr3	194688119	131583	FAM43A	+	-2226	3145	3.488660155102628	-0.8937938106205846	26.85996900368213	3.377403373013342e-6
HCC	chr19	50558509	94030	LRRC4B	-	7467	34150	-3.7932533451616526	-1.368700925348378	26.859180149963237	3.378702491868084e-6
HCC	chr7	80016779	2770	GNAI1	+	118045	84586	-3.1519338769666683	-0.8959058168714389	26.85858564023443	3.3796622365590488e-6
HCC	chr17	16927054	96597	TBC1D27P	-	-6122	10401	-2.9107997748028702	-0.9392383832827261	26.857743985325854	3.381054603490267e-6
HCC	chr20	63122396	768097	HAR1B	-	20077	6827	-2.805284314608894	-0.5387577037826621	26.85740918747385	3.381521604096984e-6
HCC	chr11	74331423	283208	P4HA3	-	19747	45028	-2.952054432916949	-0.9048894073933131	26.85738584115294	3.381521604096984e-6
HCC	chr5	171821087	644994	SMIM23	+	-35215	5217	-3.983509045583349	-0.28270956827951293	26.857329732497234	3.3815399720194105e-6
HCC	chr5	28077838	105374698	LINC02103	-	-209827	1277	-3.1148136801164705	-0.6849647620460655	26.857212911005448	3.381664575174947e-6
HCC	chr19	31284656	57616	TSHZ3	-	-64869	74581	-2.814877480705039	-0.8550381188735612	26.85693709171467	3.3820674198838495e-6
HCC	chr10	69968171	55506	H2AFY2	+	84430	59684	-2.677164267087062	-0.15445370511297785	26.85656250901883	3.382643175886896e-6
HCC	chr1	227947621	7483	WNT9A	-	-309	29275	3.3813554911515764	0.3018816079736573	26.855908410270942	3.3837083882885268e-6
HCC	chr2	238950645	401039	LINC01940	-	24376	6968	-2.810171307852075	-0.22581833724851383	26.855191886775195	3.3848832717668752e-6
HCC	chr5	171496597	8817	FGF18	+	-76934	37964	-2.7770277539684676	-0.15598333297136985	26.854867496666152	3.385371589825287e-6
HCC	chr1	177239147	57795	BRINP2	+	-67759	111035	-2.886702947789093	-0.16143086032303056	26.854524715797098	3.385892200641958e-6
HCC	chr10	16521319	389941	C1QL3	-	-686	8263	4.383680310247489	-0.4986160615293349	26.85441895467724	3.385997599763549e-6
HCC	chr5	179171993	30832	ZNF354C	+	-111578	23563	-2.6448984429921554	-0.7526156207968088	26.854366096137465	3.386010314950424e-6
HCC	chr22	36577260	8664	EIF3D	-	48030	18381	-2.7406569022433747	-0.3864786172864274	26.853842257551257	3.3868483156000355e-6
HCC	chr6	166867249	6196	RPS6KA2	-	4698	453188	-3.562813857044527	-1.2814389826200385	26.8525950942297	3.3889546924430466e-6
HCC	chr9	10449463	5789	PTPRD	-	-163260	2298478	-2.912714277891676	-0.4684922030034624	26.852320846258493	3.389355671352664e-6
HCC	chr7	157088038	9690	UBE3C	+	50923	130412	-2.8485004499749573	-0.34316473469010633	26.851830531674175	3.390135699919827e-6
HCC	chr21	37285204	10311	VPS26C	-	17096	44689	-3.2790248029248907	-0.9786120588090524	26.85177891285138	3.3901462656622793e-6
HCC	chr5	523942	6550	SLC9A3	-	-492	52449	2.8620595601385665	0.05717097822375024	26.85145303681847	3.3906139363200712e-6
HCC	chr17	74006545	283982	LINC00469	-	178008	79268	-3.2214597672322824	-0.7420083709711902	26.85141910980751	3.3906139363200712e-6
HCC	chr17	66965840	27092	CACNG4	+	-976	68539	3.178937104105805	-0.45791904515160575	26.851359296424427	3.3906139363200712e-6
HCC	chr2	1502980	7173	TPO	+	-88572	128320	-2.608172679371021	-0.08906789555944808	26.851329957856215	3.3906139363200712e-6
HCC	chr7	1826723	100616160	MIR4655	-	-17530	74	-2.638599049653137	0.9292917050583123	26.850831329873927	3.3914088555216375e-6
HCC	chr12	132207317	50614	GALNT9	-	1289	9657	-2.8735418930787557	-0.8022261225641155	26.85040342212919	3.3920798332904884e-6
HCC	chr8	144581053	80728	ARHGAP39	-	-24642	76517	2.950784392972427	-0.6708876806553692	26.850170913065682	3.3924079323134415e-6
HCC	chr16	1204211	25823	TPSG1	-	-21043	3604	-3.5041070467408013	-0.17292848831509255	26.849905773134125	3.392793350259478e-6
HCC	chr6	167119002	1235	CCR6	+	3751	16389	-2.9551583976825744	-0.2855694233860705	26.849709005785776	3.393058769835912e-6
HCC	chr12	5045005	3741	KCNA5	+	-1086	2870	-2.6142367114565452	0.28904687886799746	26.849195858307716	3.393879771375378e-6
HCC	chr6	166073765	729681	LOC729681	+	23955	1918	-2.8892822281995336	-1.213939430696939	26.848951417354115	3.3942290086884525e-6
HCC	chr20	62737320	4923	NTSR1	+	-28483	53935	-3.0635496775415993	-0.664159924772577	26.848660079168	3.3946606596138363e-6
HCC	chr4	115920781	100302290	MIR1973	+	378944	44	-2.590515026790246	-0.10676161479364098	26.847982048533126	3.395771761336257e-6
HCC	chr11	69755651	2249	FGF4	-	-19752	4388	-3.228956562459655	-1.1470731024432375	26.84705380427613	3.397323055742237e-6
HCC	chr7	64739302	7697	ZNF138	+	55086	39294	-2.641633728886548	0.16528914381136645	26.84631608718196	3.3985399948094825e-6
HCC	chr5	168244370	101927862	CTB-178M22.2	-	11998	2790	-3.936399431232493	-0.8907469955002549	26.846096858236216	3.398845381777059e-6
HCC	chr18	9538853	10928	RALBP1	+	-63321	62577	-4.058759655009353	-1.1831298542246338	26.84567458471605	3.3995079449540507e-6
HCC	chr1	234231827	148641	SLC35F3	+	-17616	110308	-2.779763087069217	-0.09131723755722769	26.845430778194682	3.399783332147563e-6
HCC	chr1	2428727	5192	PEX10	-	16156	7770	-2.8280995026812263	-0.4679382650458911	26.845391633733094	3.399783332147563e-6
HCC	chr15	20219319	646096	CHEK2P2	+	63425	8815	-2.7664144319844697	0.8374608565094084	26.845381311862134	3.399783332147563e-6
HCC	chr9	93183992	65268	WNK2	+	938	135643	3.5676363248446115	-0.6766780735765116	26.84500648073101	3.4003626107456924e-6
HCC	chr8	142505287	575	ADGRB1	+	-41271	80992	-3.5238120905209556	-0.6170488392181424	26.844002896189778	3.402048647333779e-6
HCC	chr7	47877489	168507	PKD1L1	-	-71002	173840	-3.077213297367357	-0.12651360189024635	26.84392044289438	3.402113575210454e-6
HCC	chr7	117323269	7472	WNT2	-	-20	46659	2.813804024214778	0.4808020743165091	26.843609038190976	3.4025815844177587e-6
HCC	chr17	63481760	1636	ACE	+	3057	13564	-2.8063092982351914	-0.3532304672475982	26.843309567074932	3.4030286464582192e-6
HCC	chr1	38046783	5453	POU3F1	-	5	2928	4.4597045712266095	-0.4041193010216254	26.843250838773557	3.4030518214973537e-6
HCC	chr11	134762976	729305	LOC729305	+	-27031	27867	-3.1299856827481625	-0.2666714981530003	26.843009144977273	3.403397198008532e-6
HCC	chr13	57286590	729250	PRR20E	+	-119393	3022	-3.099997716228512	-0.4565658093612298	26.842502947982766	3.4042084991015507e-6
HCC	chr8	98948533	116039	OSR2	+	-4130	7702	3.30652727672715	-0.2983461872229694	26.841913869804557	3.4051660283397238e-6
HCC	chr8	87821143	138009	DCAF4L2	-	-52925	3326	-2.4545571510877187	-0.21699694027600652	26.84144404478054	3.405865209739756e-6
HCC	chr2	96969055	51252	FAM178B	-	-17509	110683	-3.270508593232753	-0.5114203279998738	26.84142597149865	3.405865209739756e-6
HCC	chr1	5773801	100616421	MIR4689	-	-88940	70	-3.244573115863803	-0.2976653598422924	26.840820209459167	3.4068526231737838e-6
HCC	chr3	8634718	51066	SSUH2	-	-10080	25399	-3.039201075253046	-0.648928436182303	26.840688241995444	3.4070049515963358e-6
HCC	chr22	46410404	55687	TRMU	+	-75003	21940	-3.292099228382607	-0.24207385259865066	26.840557836685	3.4071284712840305e-6
HCC	chr4	8641972	8532	CPZ	+	-49312	27102	-2.527949196135464	-0.18062028102441188	26.840527062676994	3.4071284712840305e-6
HCC	chr5	136920507	105379192	LOC105379192	+	207690	2773	-3.208268614260864	-0.48330222128108113	26.840154945515287	3.407704248053233e-6
HCC	chr21	45369222	388830	LINC00316	-	27232	3401	-2.8163955098290927	-0.5184124111336652	26.840004192194726	3.4078897491127888e-6
HCC	chr16	3494798	646174	C16orf90	-	-623	1938	-3.3770652948976467	-0.5297075769325427	26.839563156947683	3.408587211574806e-6
HCC	chr19	30743977	9745	ZNF536	+	-371584	341194	-3.1372488998348897	-0.5247493472592231	26.838705313215804	3.410020199894561e-6
HCC	chr6	40228281	401260	LINC00951	-	-127725	11662	-2.907293975401195	-0.3859921692622621	26.838401498170683	3.4104192202461468e-6
HCC	chr7	154892294	100132707	PAXIP1-AS2	+	36223	18334	-2.7062694640132507	-0.1437443792703611	26.83838808622656	3.4104192202461468e-6
HCC	chr3	96646751	285220	EPHA6	+	167830	934362	-2.9717452108552957	-0.29041139433497964	26.837866463965863	3.411259454426064e-6
HCC	chr2	98215679	200403	VWA3B	+	-66184	163453	-3.5435639501265404	-0.9839944398686886	26.837460976229522	3.4118948590992816e-6
HCC	chr10	133006418	399829	LINC01168	+	-40884	10964	-2.962885553595722	-0.15731871936584857	26.83732932249852	3.412046880839108e-6
HCC	chr15	78264812	55466	DNAJA4	+	-165	17550	3.574904498520646	-0.4130356673605083	26.837138299434834	3.4123037374496346e-6
HCC	chr22	23564580	3543	IGLL1	-	-15728	7183	-3.166541963477487	-0.39190987768347774	26.836994555731167	3.4124063837663045e-6
HCC	chr3	86012593	100874037	CADM2-AS2	-	184543	28064	-2.861045386722072	-0.3644847322165502	26.83698907662005	3.4124063837663045e-6
HCC	chr18	29399165	100302131	MIR302F	+	899745	51	-3.148049673815425	-0.08764417024702466	26.83566899918094	3.414582921213604e-6
HCC	chr18	49026799	100129878	LOC100129878	+	-3096	24771	-3.031353800246282	-0.47670094765698046	26.835637533920572	3.414582921213604e-6
HCC	chr20	2696868	57593	EBF4	+	-3990	67231	-3.2147216755370054	-0.8697993858017563	26.835620196806886	3.414582921213604e-6
HCC	chr22	45584855	100506737	LINC01589	-	-20792	1216	-3.2322724329098165	-0.5419786458622858	26.83534519496596	3.4149883749460463e-6
HCC	chr2	116754608	8886	DDX18	+	1060071	17699	-2.9468224096544895	-0.05620262029629104	26.834580984287406	3.416204150867208e-6
HCC	chr11	71577235	440051	KRTAP5-11	-	-5640	1021	-3.1079326623888055	-0.26705158736351586	26.834547032808636	3.416204150867208e-6
HCC	chr1	24503302	11123	RCAN3	+	-405	34124	-3.678921534222838	0.12305311331954745	26.834475942241248	3.416204150867208e-6
HCC	chr22	49616316	348645	C22orf34	-	-41226	243018	-2.9315030559841744	-0.30284104429075975	26.834448517739673	3.416204150867208e-6
HCC	chr10	7211366	106635547	SNORD129	-	24582	105	-2.948314232128482	0.24167835553772937	26.834429620695786	3.416204150867208e-6
HCC	chr6	168607167	64094	SMOC2	+	-166016	226844	-3.7003298286108435	-0.6410215407248628	26.833738054807007	3.417346342076958e-6
HCC	chr18	7173503	284217	LAMA1	-	55689	176071	-2.676253103862715	-0.3336491186775999	26.83355102160104	3.4175965679207134e-6
HCC	chr7	157988517	100506585	LOC100506585	+	-133932	11506	-2.5411875245426176	-0.03161041185071272	26.83333900854144	3.417890992842566e-6
HCC	chr5	1009508	85409	NKD2	+	-546	29851	3.1806673801315557	0.18854887417351335	26.833284387935834	3.417907070011255e-6
HCC	chr3	48656814	1951	CELSR3	-	-6101	26453	2.969787263591338	-0.15333021486221715	26.833015993624493	3.418301251355397e-6
HCC	chr1	202168319	148713	PTPRVP	+	-268	21399	-3.484951795253803	-0.2531392742810646	26.83292510037724	3.418381494281791e-6
HCC	chr8	84005488	138046	RALYL	+	177299	739057	-2.9884749846113037	-0.3634683080219788	26.831895546348115	3.4201225277202742e-6
HCC	chr8	142428169	203062	TSNARE1	-	24920	191170	-3.140098356405232	-0.23313691858998334	26.831182812682933	3.421303520330123e-6
HCC	chr5	3763989	79192	IRX1	+	-167935	5350	-2.82155849627106	-0.4830032477499566	26.83095000816975	3.4216350887547794e-6
HCC	chr19	57172404	503835	DUXA	-	4916	15763	2.816290550113658	0.06709912492315853	26.829962013904343	3.423304169658982e-6
HCC	chr1	4460757	284661	LINC01777	+	-48706	12634	-2.715823508879328	0.2271012986036085	26.829655228241982	3.4237670015472436e-6
HCC	chr5	115179471	55521	TRIM36	-	-1075	55785	3.197677693045114	0.30708025209721695	26.829282057731724	3.4243330231591927e-6
HCC	chr5	6353855	401172	LINC02145	-	16563	26852	-2.8168039473978	-0.5955488857870048	26.829244722061212	3.4243330231591927e-6
HCC	chr5	1442774	6531	SLC6A3	-	-2654	52639	-2.871789896768211	-0.7340667188469687	26.82866336828623	3.4252826164182086e-6
HCC	chr1	18407361	127707	KLHDC7A	+	73569	5057	-3.2120739924015145	-0.6296983515130284	26.828530843712713	3.425436832009625e-6
HCC	chr4	121697115	308	ANXA5	-	123	28996	5.773457844061387	-0.29304258182433623	26.828395790088923	3.4255955394355662e-6
HCC	chr10	133335308	50632	CALY	-	-1663	11548	2.8302325947967812	-0.2903242160821465	26.827804168571397	3.4265636950948843e-6
HCC	chr11	2806729	338653	KCNQ1-AS1	-	-54840	21435	-2.8351102003814708	-0.3601982028132537	26.827639112270603	3.4267756589942197e-6
HCC	chr4	45276203	132789	GNPDA2	-	549569	24840	-3.253530509027279	-1.1541634427836922	26.82670424170084	3.428353027904206e-6
HCC	chr6	149964142	80329	ULBP1	+	-168	9740	3.4211908068238555	-0.5952821863258695	26.82656436291994	3.4285204388813087e-6
HCC	chr17	82030977	5881	RAC3	+	679	2549	4.650870828162389	0.10283475871637605	26.82649145901175	3.428569035926831e-6
HCC	chr2	230964516	348761	SPATA3-AS1	-	-31516	11665	-3.026704416542908	-0.6237360709759242	26.826182380239132	3.4290198507240572e-6
HCC	chr11	132025603	50863	NTM	+	-114785	404250	-2.9317041130942667	-0.24499894594781052	26.826135925292668	3.4290198507240572e-6
HCC	chr15	67828840	390598	SKOR1	+	-9136	14133	2.8038081986768577	-0.05584515097699868	26.82610084230872	3.4290198507240572e-6
HCC	chr8	134996803	101927845	LOC101927845	+	-146868	31965	-3.0168302678061116	-0.14287105983333995	26.826037044023018	3.4290523056637477e-6
HCC	chr18	78685370	27164	SALL3	+	294905	18695	-2.676238311506763	-0.37068110977943	26.825977980340404	3.429076361771144e-6
HCC	chr10	104758827	100505890	SORCS3-AS1	-	92611	1609	-2.9005937320095936	-0.4138652491138361	26.8255411918331	3.4297284085661544e-6
HCC	chr21	29655818	100379661	GRIK1-AS2	+	-59778	34708	-2.8853550351426493	-0.43057671886760784	26.82548583388646	3.4297284085661544e-6
HCC	chr8	141210192	57210	SLC45A4	-	-18382	16647	-2.593789727905559	-0.08932302990263803	26.825474026809502	3.4297284085661544e-6
HCC	chr8	926016	401442	LOC401442	+	-187468	1827	-3.2342257708694153	-0.7333896725475866	26.825050235816228	3.430383634124418e-6
HCC	chr20	63512368	79144	PPDPF	+	8373	1431	-3.479252867704502	-0.65735459858519385	26.825013862055357	3.430383634124418e-6
HCC	chr16	88150938	101928880	LINC02182	+	43343	937	-2.8287055817103575	-1.0129910015312964	26.82462726318812	3.4309891624652686e-6
HCC	chr16	26836378	162083	C16orf82	+	230520	2269	-2.8472462929397784	0.13376493087370167	26.824226276370574	3.431620348663487e-6
HCC	chr2	173282963	339751	MAP3K20-AS1	-	927	84324	-2.917582442602697	-0.5037709801421245	26.823958900167973	3.432014363775047e-6
HCC	chr19	6657867	8740	TNFSF14	-	-12291	8906	-2.6694879891572816	-0.780719610870209	26.82384385072246	3.4321378862019074e-6
HCC	chr16	1198535	25823	TPSG1	-	-26719	3604	-3.2732645468513177	-1.2234035026554322	26.82371930142417	3.432268304176334e-6
HCC	chr19	373585	51298	THEG	-	-2428	13957	-2.547597380830632	-0.2953568320655487	26.823679427997906	3.432268304176334e-6
HCC	chr5	114361331	3781	KCNN2	+	988	134182	4.002869193213416	0.432859248685345	26.823498145733197	3.432509480450099e-6
HCC	chr2	74774113	3099	HK2	+	58542	60700	-3.4109398758975478	-0.4267526396321616	26.82342643723529	3.4325560454753016e-6
HCC	chr3	39656004	25924	MYRIP	+	152910	451407	-3.349201545124867	-0.7150763197610099	26.823286578826497	3.432722584298422e-6
HCC	chr18	78726679	27164	SALL3	+	253596	18695	-2.4779158969896447	0.5234106588625156	26.823241258823742	3.432722584298422e-6
HCC	chr4	9486374	644414	DEFB131A	+	-41840	5981	-2.4946290915211513	0.032125731997376644	26.823196207971886	3.432722584298422e-6
HCC	chr12	132263633	100130238	LOC100130238	+	11758	5510	-3.238991907890018	-0.4331004265961096	26.82197665691477	3.4348086891380073e-6
HCC	chr10	69822394	1305	COL13A1	+	-20506	157261	-2.9000088770152166	-0.5776550074606572	26.82192324627532	3.434822772817097e-6
HCC	chr12	60565702	9194	SLC16A7	+	-876365	100518	-3.210875683163634	-0.5941232140751133	26.82175488608395	3.4350411736875154e-6
HCC	chr2	238917421	401039	LINC01940	-	-8848	6968	-2.5579733141630716	-0.10125963784579246	26.820569428481505	3.43706805992942e-6
HCC	chr4	186325659	2160	F11	+	-59695	8934	-2.5957953521780546	-0.22341245820888855	26.820143307884237	3.437745104458779e-6
HCC	chr19	13286914	9592	IER2	+	-136446	4437	-3.104081893795769	-1.0348866274344872	26.819759339423385	3.438341685986342e-6
HCC	chr4	5949383	100616201	MIR378D1	-	26055	54	-2.862263630361829	-0.5367752615956075	26.8197170060062	3.438341685986342e-6
HCC	chr8	66961570	100129654	TCF24	-	-1020	16090	3.1833296924038508	-0.8320694027098	26.819625927084033	3.4384228161387306e-6
HCC	chr6	40867622	101929555	LOC101929555	-	-155658	144395	-2.7090340933242496	-0.08346005232666864	26.81953667929891	3.4385006920172026e-6
HCC	chr7	1364313	79778	MICALL2	-	-95160	25115	-2.9417907549248747	0.0019449861256955897	26.81909097695815	3.4392128776978303e-6
HCC	chr11	64540447	55867	SLC22A11	+	15154	17275	-2.667405609447897	-0.3789605818175271	26.81889376755842	3.4394341035737274e-6
HCC	chr11	134342440	89944	GLB1L2	+	-10566	44451	-2.940023553361963	-0.9849016379405873	26.818875719562477	3.4394341035737274e-6
HCC	chr8	52480966	9705	ST18	-	71087	181361	-2.9377739090885093	-0.26725240675097983	26.81864529209971	3.4397632918323996e-6
HCC	chr15	74132845	57611	ISLR2	+	-2443	6401	2.7327249761491337	-0.07599400057644407	26.818574911645612	3.4398076245214235e-6
HCC	chr18	72209263	147381	CBLN2	-	-335225	7809	-3.031475009909895	-0.6619363684118486	26.818357601968664	3.440113501190143e-6
HCC	chr1	3018651	140625	ACTRT2	+	2831	1422	-3.4039130822598604	-0.947460116568826	26.818080317438337	3.4405261806030206e-6
HCC	chr9	135349352	157927	C9orf62	+	-6103	3310	-2.911415989739515	-0.7580503164104305	26.817622073940683	3.441261132654763e-6
HCC	chr1	4672007	55966	AJAP1	+	-16962	122750	-2.6033278797238735	-0.3648997029983449	26.81732574930001	3.441707863218828e-6
HCC	chr5	12795108	100616234	MIR4454	+	-127249	52	-3.1342299709803223	-0.7373890095011045	26.816589036944308	3.4429391522435654e-6
HCC	chr2	91492068	654342	LOC654342	-	-167881	23267	-2.6958175427898188	-0.44335308038846577	26.81624646544485	3.443468509504548e-6
HCC	chr7	157665024	406945	MIR153-2	-	90602	87	-2.5111358586151997	0.14482872858655574	26.815913747311175	3.4439803903365086e-6
HCC	chr5	135557089	4762	NEUROG1	-	21140	1668	-2.491661435055795	-0.6053975400366212	26.81572150627153	3.444227364460922e-6
HCC	chr1	17836693	81569	ACTL8	+	-81380	71751	-3.0544405386935765	-0.34426898662992544	26.81568423925672	3.444227364460922e-6
HCC	chr22	43344008	80274	SCUBE1	-	620	140166	2.887959503508728	-0.8095135821660555	26.81532313020476	3.4447899719304333e-6
HCC	chr8	21313626	101929172	LOC101929172	+	-15387	11211	-3.738397951204237	-0.5467750943202166	26.8148173160762	3.4456106687202857e-6
HCC	chr16	80610748	101928276	LINC01227	-	37940	5706	-3.4767687407291943	-0.35390094404460487	26.814626746260274	3.4458694038059938e-6
HCC	chr9	137911718	100133077	LOC100133077	-	19148	24646	-3.088296749555934	-0.9750003396698206	26.81454103588434	3.4459411759105895e-6
HCC	chr6	7667568	654	BMP6	+	58531	155630	-3.534062500711345	-0.803608232398085	26.81442147094934	3.446073320724231e-6
HCC	chr4	184010316	56977	STOX2	+	-104960	118175	-2.999692212063163	-0.2818751735721215	26.814090964245132	3.44658166127977e-6
HCC	chr4	178015191	101928656	LINC01099	-	107255	4553	-3.0239966481357428	-0.08206532915757513	26.813134706561172	3.448087505841104e-6
HCC	chr16	1163572	8912	CACNA1H	+	-10331	68532	-2.9676301870461916	-0.025769792152620603	26.81313289649561	3.448087505841104e-6
HCC	chr19	30279851	9745	ZNF536	+	92542	185667	-2.658888316324166	-0.9293408399862868	26.813110451435556	3.448087505841104e-6
HCC	chr4	9496437	644414	DEFB131A	+	-51903	5981	-3.115856897984599	-0.936769121965235	26.812947792694963	3.448296637064081e-6
HCC	chr20	60113865	284757	MIR646HG	+	24627	183765	-2.8586130923243473	-0.4293631830662517	26.81252524020408	3.4489695876139386e-6
HCC	chr9	135409729	100506599	PPP1R26-AS1	-	-62520	9531	-2.816510934358638	-0.31673646963869256	26.812187305430868	3.4494916271452005e-6
HCC	chr1	29542887	101928460	LINC01756	-	192773	20495	-2.6493877904909997	-0.060145242283225285	26.81199159601934	3.4497598486050335e-6
HCC	chr19	31309130	57616	TSHZ3	-	-40395	74581	-3.1783779426745586	-0.8439801634559176	26.811785235435757	3.449969625105634e-6
HCC	chr5	2903765	105374620	LOC105374620	+	14089	2675	-2.759425621120056	-0.9211804899182969	26.811783189438678	3.449969625105634e-6
HCC	chr7	4833972	109623455	SNORD165	-	-3478	63	-3.0006070769055255	-0.01199121873739382	26.811036161817526	3.4512223384552552e-6
HCC	chr5	130996055	3094	HINT1	-	-169293	6066	-3.049868022125697	-0.3756337894616095	26.810453528210417	3.452181827017249e-6
HCC	chr5	118282678	100505811	LINC02148	+	-104	2204	-3.0282170852579564	-0.641377221155687	26.80980189048325	3.4532648891223404e-6
HCC	chr1	2888109	100287898	TTC34	-	98444	148298	-3.065911625051951	-0.521566713544245	26.80916391826409	3.4543238667637125e-6
HCC	chr1	4425707	284661	LINC01777	+	-13656	12634	-2.709376548733676	-0.28226033627203684	26.808869946188004	3.4547681404402657e-6
HCC	chr8	141401074	11156	PTP4A3	+	20314	11067	-3.336662360689991	-0.04015598145453105	26.808797992635576	3.454815537621145e-6
HCC	chr5	178301868	85007	PHYKPL	-	69046	24349	-3.122265356868328	-0.7402219625963663	26.80862428864438	3.4550448486925125e-6
HCC	chr2	1873957	7837	PXDN	-	129410	112661	-2.8113930443375024	-0.3565784034753656	26.808153768345377	3.4557267934872255e-6
HCC	chr16	28932922	930	CD19	+	-983	7409	-2.953284064062	-0.4958272820722613	26.80815201999131	3.4557267934872255e-6
HCC	chr7	155521938	285888	CNPY1	-	-11906	32587	-2.786438609951139	-0.10246644701366117	26.807711982058244	3.456432499190675e-6
HCC	chr4	1602759	152877	FAM53A	-	-81232	44111	-2.9698565803950925	0.1986276614442149	26.807024974081003	3.4575801971529015e-6
HCC	chr2	239483170	101928111	LOC101928111	+	-81422	608	-2.5522939639656035	-0.5114111807289217	26.806960963558314	3.4576134329788467e-6
HCC	chr7	20559312	340273	ABCB5	+	56310	141393	-3.128428005225135	-0.6700783017774503	26.806681262357785	3.4580326097809265e-6
HCC	chr2	1645976	7837	PXDN	-	-98571	112661	-2.665022346935375	-0.1813159887931894	26.806411405702157	3.45843422139712e-6
HCC	chr2	88353907	344167	FOXI3	-	-98628	5749	-2.976447059336762	-0.41532481112490377	26.806356852516338	3.4584505460482533e-6
HCC	chr7	156950027	64434	NOM1	+	-304	23460	1.0595166383002677	-1.158074190554612	26.806272894731123	3.45851949678391e-6
HCC	chr4	48490483	326340	ZAR1	+	-231	4138	3.0437683203308286	-0.034389009797207375	26.806055632536697	3.458827034576492e-6
HCC	chr7	1347018	79778	MICALL2	-	-112455	25115	-3.13468468584917	-0.502704287762054	26.80581464418804	3.459177071518285e-6
HCC	chr3	184577055	2049	EPHB3	+	-15256	20610	-3.4292406338308687	-0.2826383788926452	26.80508760338934	3.460397382620009e-6
HCC	chr22	25779932	84700	MYO18B	+	-37788	288898	-3.5831550682452082	-0.5796898150353964	26.805033746345728	3.460412479704624e-6
HCC	chr10	43029014	100847014	MIR5100	+	-31451	119	-3.152914687505471	-0.29057476549222977	26.804908634761105	3.460555173702593e-6
HCC	chr20	63345009	100130587	LOC100130587	+	14979	11190	-2.9457925257985433	-0.8295240955589966	26.804173249953337	3.4617909252436415e-6
HCC	chr6	165203877	168090	C6orf118	-	-105745	29959	-2.842645533224734	-0.6938936868330472	26.802890967535703	3.4640073046279415e-6
HCC	chr8	130951842	114	ADCY8	-	-88747	260289	-2.6137364685758513	0.017741832315887846	26.802734101394567	3.464207076537863e-6
HCC	chr2	234332532	105373934	LINC01891	-	-122063	10006	-2.931989686796794	0.04212503631979272	26.802634588087088	3.46430404571632e-6
HCC	chr2	158311047	554201	CCDC148-AS1	+	-144397	69520	-3.127134829960221	-0.5972889896165877	26.802493470211893	3.464475605694848e-6
HCC	chr8	138863303	169044	COL22A1	-	-50703	325772	-2.718481901291676	-0.12894652369414886	26.802207391903536	3.4649070779039525e-6
HCC	chr7	154908377	100132707	PAXIP1-AS2	+	20140	18334	-2.68897643654406	0.18977071599212691	26.80178397044498	3.465584899354521e-6
HCC	chr11	1910200	7140	TNNT3	+	9369	19138	-3.940120633862715	-0.3433857736222397	26.80112392842061	3.4666873047581338e-6
HCC	chr10	775557	22982	DIP2C	-	85889	415479	-3.5184110612320714	-0.6746040596459384	26.800898852793935	3.46700961397014e-6
HCC	chr11	126698549	101929427	LOC101929427	+	-42463	26019	-2.9566539854176903	-0.5453679977114045	26.800785156077318	3.4671321203625414e-6
HCC	chr4	26263664	3516	RBPJ	+	56046	115421	-2.949641196224237	-0.8060948531653109	26.800739359177477	3.4671328092685714e-6
HCC	chr9	98807676	79695	GALNT12	+	23	42383	3.6502155913543177	-0.5908179068507383	26.80068925680237	3.4671412247193663e-6
HCC	chr16	1215854	25823	TPSG1	-	-9400	3604	-2.9666847579597793	-0.23460037951699936	26.80018591481614	3.467962915956742e-6
HCC	chr13	111031797	101927802	LINC00368	+	64041	10053	-2.8984285745754024	-0.5254829170647157	26.800016128963293	3.468186124687749e-6
HCC	chr15	28781904	100289656	LOC100289656	+	6339	1150	-2.6641061438345393	-0.32157997654730835	26.799874155047608	3.4683195908183664e-6
HCC	chr10	7350315	57713	SFMBT2	-	-59026	250718	-3.128167023609429	-0.885632886058535	26.79985094677192	3.4683195908183664e-6
HCC	chrX	680584	6473	SHOX	+	-56240	35068	-3.266829523949995	-0.799596663536401	26.799749387689218	3.468420372392467e-6
HCC	chr7	57227334	105375297	LOC105375297	-	5160	1006	-2.552223498422452	-0.616247070651231	26.798594883561517	3.470335994050214e-6
HCC	chr7	129778777	406959	MIR183	-	3763	110	2.951873485221072	-0.7322262246372787	26.798591559307866	3.470335994050214e-6
HCC	chr3	22562708	100874221	ZNF385D-AS2	+	-605569	22690	-3.026460239523166	-0.8211223441444162	26.79840880713715	3.4705826540842656e-6
HCC	chr6	44531962	105375075	LOC105375075	-	-19919	5721	-2.6743470195957078	0.053731330131559854	26.797992481587805	3.47124886986248e-6
HCC	chr12	2115515	775	CACNA1C	+	-62230	644665	-3.1774978625378725	-0.7151177982311984	26.797623150191114	3.4718307862521605e-6
HCC	chr1	231162960	440730	TRIM67	+	-32	58641	2.503720295157099	-0.3011821464835945	26.797167431454724	3.4725680333230655e-06
HCC	chr20	22069781	100270679	LINC01432	+	-15691	20565	-2.733640490578694	-0.09339499909105917	26.796623534400254	3.473463929378767e-6
HCC	chr1	5343133	100616421	MIR4689	-	-519608	70	-2.6683119433721423	-0.3720775263332143	26.795431020769698	3.475526394856846e-6
HCC	chr15	94235333	55784	MCTP2	+	62868	185752	-2.8739899961509816	-0.3604906873605303	26.79522498512793	3.475740744932222e-6
HCC	chr13	110286643	1282	COL4A1	-	-20514	158200	-2.6676071544598474	0.019298185503685127	26.795221049066264	3.475740744932222e-6
HCC	chr17	62803704	162333	MARCH10	-	-2949	105340	-3.172424542089901	-1.0389623131931673	26.794979541289962	3.476060314213647e-6
HCC	chr17	79531910	146713	RBFOX3	-	15762	426804	-2.8819505204821985	-0.578452157380425	26.794952593044897	3.476060314213647e-6
HCC	chr11	84308723	1740	DLG2	-	-8616	862327	-4.224740374018355	-0.9317583756498791	26.794679376486222	3.4764701417321474e-6
HCC	chr7	156056730	389602	LOC389602	+	-94098	5760	-3.205008594756538	-0.5531533834942809	26.79442143815519	3.476852531245445e-6
HCC	chr20	62753140	100652730	LINC00659	-	-23716	2736	-2.5867727974185875	-0.47205411016246834	26.79433415854872	3.476927898715141e-6
HCC	chr4	8896245	3166	HMX1	-	24428	25742	-2.786771052104958	0.08413387304296552	26.794134410123164	3.4772056362012856e-6
HCC	chr8	142633771	101928087	LOC101928087	+	4825	2050	-2.7557991267455053	-0.6960727283429593	26.793577202835937	3.4781267076690122e-6
HCC	chr12	38154708	144245	ALG10B	+	162047	12972	-2.988835311154803	-0.11269985403083109	26.79264648466212	3.479720529893763e-6
HCC	chr18	78980356	27164	SALL3	+	-81	18695	2.637129519018107	-0.4547004748820025	26.79220035137972	3.4804422183141186e-6
HCC	chr3	122184104	846	CASR	+	230	102164	2.854571414856057	0.16237312176571364	26.79208584276391	3.4805667156436568e-6
HCC	chr21	14071563	391267	ANKRD20A11P	-	91119	36669	-2.8209785718390656	-0.06030371783760563	26.792014715598953	3.480613082782321e-6
HCC	chr11	25351778	63982	ANO3	+	837345	474167	-2.650681318591235	-0.05909776578840653	26.79188561858891	3.4807638667732117e-6
HCC	chr4	5892456	1400	CRMP1	-	-627	72320	3.5853392849349652	-0.7641514789480754	26.791763539416646	3.4809020181243693e-6
HCC	chr22	49100619	100128946	LINC01310	+	-233849	31617	-2.4269952219046287	0.098601048832685	26.791514947916728	3.4812680778321147e-6
HCC	chr13	113410308	101928841	LOC101928841	-	-4085	14784	-2.535453119971102	-0.5401530030703678	26.791392539838835	3.4813924696287864e-6
HCC	chr15	23373128	653061	GOLGA8S	+	-18380	13707	-2.6936698304805877	-0.34915422525895884	26.791355141406356	3.4813924696287864e-6
HCC	chr2	182608685	5136	PDE1A	-	85840	382811	-3.3381390671220275	0.20883133718504385	26.79113105807678	3.4817144301494938e-6
HCC	chr18	78906194	27164	SALL3	+	74081	18695	-2.902274685971048	-0.5451924767635485	26.790848692965653	3.4821414402981586e-6
HCC	chr14	104481577	400258	C14orf180	+	98107	10164	-2.8718088745141324	-0.3864671473301053	26.79064335907878	3.4824296861037474e-6
HCC	chr15	98649167	3480	IGF1R	+	-628	315992	4.703887478724209	-0.14258981161710818	26.79043845084471	3.4827171906583102e-6
HCC	chr6	21894816	401237	CASC15	+	-228403	529408	-3.366659237587538	-1.3389658014812937	26.790173774206586	3.4831124476029283e-6
HCC	chr8	141583518	389690	MROH5	-	76288	73402	-3.0128362111927625	-0.491858713701113	26.789220025270993	3.4847501188157674e-06
HCC	chr3	154889608	4311	MME	+	134516	159606	-2.686406810101226	0.12573210578360017	26.78906671189052	3.484944774972959e-6
HCC	chr16	67663450	50855	PARD6A	+	-2502	1831	2.8412004246257614	-0.39393055265787424	26.786857992779765	3.488848305286568e-6
HCC	chr6	33008013	3111	HLA-DOA	-	-1599	5430	-3.2099818819387567	-0.6037817784592416	26.786658582335576	3.489126424490793e-6
HCC	chr16	88995885	863	CBFA2T3	-	18789	102242	-2.7522717851227205	-0.09685375388260488	26.786564087018803	3.4892151285027393e-6
HCC	chr9	134765831	100616333	MIR3689C	-	-83538	72	-2.6456975216403484	-0.3822459339729988	26.785961384054147	3.490221598224056e-6
HCC	chr5	23672082	56979	PRDM9	+	-164427	20430	-3.244287438366514	-0.6387965796781779	26.785313427429422	3.4912884006755365e-6
HCC	chr1	3272148	100422968	MIR4251	+	-144173	61	-2.795365237638045	-0.417838557920276	26.78528008444244	3.4912884006755365e-6
HCC	chrX	153773257	26576	SRPK3	+	7744	4732	-3.2131130333769375	-0.8326390476240136	26.785019128246915	3.491677928251772e-6
HCC	chr2	47570223	56660	KCNK12	-	-108	49556	2.9920256048243052	-0.10114040948240775	26.78483416553089	3.491930178162993e-6
HCC	chr11	133078201	4978	OPCML	-	134433	529104	-2.6067030802967412	-0.24462495928645528	26.784768060769935	3.491967662602484e-6
HCC	chr10	132922554	54777	CFAP46	-	-20031	134194	-2.6735600799590507	-0.48693279805053863	26.784678857553814	3.4920185353881967e-6
HCC	chr2	241857309	5133	PDCD1	-	-1597	9026	-2.806320233606651	-0.49390066544663586	26.784649189573663	3.4920185353881967e-6
HCC	chr12	17007587	728622	SKP1P2	+	-18840	1882	-2.5859011254779904	0.2592073596864584	26.784192106582864	3.4927626229486028e-6
HCC	chr2	237157083	10920	COPS8	+	-71642	13406	-2.877389035209421	0.1919849046579773	26.783986627159543	3.4930520466867946e-6
HCC	chr5	139848287	84249	PSD2	+	-52466	48646	4.010206642637346	-0.4204518325181625	26.78388831090473	3.4931477790711866e-6
HCC	chr4	138089004	641364	SLC7A11-AS1	+	10	89164	-3.502027777065568	-0.03163222563551922	26.78378352074835	3.4932552188215547e-6
HCC	chr8	142512456	575	ADGRB1	+	-48440	80992	-3.0326605787921745	-0.2177657914053989	26.783028853007764	3.4945376763177225e-6
HCC	chr19	56477921	100128252	ZNF667-AS1	+	-47	17563	3.2906077270331093	-0.019590847691178987	26.782658463382788	3.4951255093787816e-6
HCC	chr22	48621498	25817	FAM19A5	+	-45192	175630	-2.9314450108289916	-0.35190778582630783	26.782286315710436	3.4957166237929644e-6
HCC	chr1	2030274	2563	GABRD	+	-10945	11425	-3.5554643141360303	-0.6110668695426306	26.782043464441927	3.496073915469455e-6
HCC	chr6	42367517	55809	TRERF1	-	-84534	227119	-3.139830138643642	0.45511451175736184	26.781754266583484	3.4964964328040245e-6
HCC	chr13	78603727	5457	POU4F1	-	167	4466	3.3055580483205538	0.22415087267331044	26.78171923743509	3.4964964328040245e-6
HCC	chr11	2571154	3784	KCNQ1	+	-109700	387657	-2.934054187914016	-0.12626543753696465	26.781232667836896	3.4972948607495737e-6
HCC	chr10	132809635	84504	NKX6-2	-	23602	1218	-2.7299814902332034	0.07664420210423678	26.781173116988505	3.4973205689611245e-6
HCC	chr6	40679055	57497	LRFN2	-	91591	195831	-2.5336070258434704	-0.119338731120703	26.78081003917041	3.497895649986576e-6
HCC	chr7	151187473	136371	ASB10	-	82	11694	-2.812119834974719	-0.36342104923652974	26.780666655557262	3.4980731165696554e-6
HCC	chr1	17841135	81569	ACTL8	+	-85822	71751	-2.746893342913264	-0.16170214346024545	26.780118380508753	3.4989079915223254e-6
HCC	chr1	2606446	127281	FAM213B	+	-19696	4720	-3.096343494340432	-0.745470287581304	26.780114818556797	3.4989079915223254e-6
HCC	chr7	429737	442497	LOC442497	+	-50312	3455	-2.8524177840201914	-0.18551501473274998	26.77999603795542	3.4989139486099517e-6
HCC	chr12	124259869	144347	RFLNA	+	29295	26861	-3.603935313117497	-0.8872257829495861	26.779979076116334	3.4989139486099517e-6
HCC	chr20	61486484	1002	CDH4	+	12937	441197	-2.492437579574396	0.23177803686776047	26.779947073030517	3.4989139486099517e-6
HCC	chr11	134572810	283177	LOC283177	+	-136328	69180	-2.807540044374217	-0.4095304317134491	26.779930173198196	3.4989139486099517e-6
HCC	chr12	32942585	5318	PKP2	-	45739	106101	-3.3513787889977236	-0.851055847369019	26.77954273048863	3.4995334313339495e-6
HCC	chr1	1956970	339456	TMEM52	-	37669	1712	-3.402598172465581	-0.6620477124645522	26.7794074115221	3.499696391432714e-6
HCC	chr10	132794636	84504	NKX6-2	-	8603	1218	-2.6851390789532643	-0.23119614643247627	26.77922734488979	3.4999404053617153e-6
HCC	chr9	61667648	100132948	FAM27C	+	186436	1257	-2.768794586201968	-0.6264608836446903	26.779122867726493	3.500047526728717e-6
HCC	chr12	74292603	100507377	LOC100507377	-	-28	159456	-2.8481585936149876	0.17369342948480315	26.778993976282052	3.500198874509947e-6
HCC	chr3	1601153	152330	CNTN4	+	497650	959159	-2.69144212859013	-0.1476901363721026	26.77890412205928	3.50027952051979e-6
HCC	chr7	157873393	100506585	LOC100506585	+	-18808	11506	-2.930871461164513	-0.08943687003095833	26.77873828449367	3.5004978076656624e-6
HCC	chr2	52025456	105374596	LINC01867	+	345192	19423	-3.239407154863358	-0.30039015383484374	26.778687553677713	3.5005075934377217e-6
HCC	chr10	90857596	3363	HTR7	-	-318	117096	2.949329084992492	-0.26580767199505556	26.77780547487463	3.502023660031462e-6
HCC	chr17	21704126	100134444	KCNJ18	+	-11603	12090	-2.8190448195622304	-0.8191296489870609	26.777741602774633	3.502057269359062e-6
HCC	chr7	31369495	63974	NEUROD6	-	28571	3464	-2.8039554311649186	0.0045301311956563685	26.77764408163415	3.5021518628569447e-6
HCC	chr16	2184859	57524	CASKIN1	-	-11605	19282	-3.574713996736014	-0.2914085796748393	26.77759382413607	3.502160803279254e-6
HCC	chr3	42531562	100874007	VIPR1-AS1	-	-1044	1711	-3.205260772328608	-0.6648253810309378	26.777326945350275	3.5025623543791927e-6
HCC	chr4	170712770	100506107	LINC02382	-	-30965	1267	-2.8638703984044556	-0.3562689219784614	26.777100292509225	3.502891035581566e-6
HCC	chr5	87499997	902	CCNH	-	86964	18772	-2.505024708951221	0.2479584312277426	26.776999849754585	3.502990955577765e-6
HCC	chr11	1443251	9024	BRSK2	+	-32099	51538	-2.712495091813152	-0.3270711727445096	26.776502610495342	3.5037897438127997e-6
HCC	chr4	120262038	4085	MAD2L1	-	195180	7435	-2.6891914483456403	-0.6889812755614834	26.776468609727896	3.5037897438127997e-6
HCC	chr4	4801403	101928279	LOC101928279	+	-39643	25615	-3.347279122469844	-0.4975065604179611	26.77578271346502	3.50495140707138e-6
HCC	chr12	130070665	105370078	LINC02419	+	670	1351	-2.9921349439434453	-0.29627956717832293	26.774881255335252	3.506504587998282e-6
HCC	chr7	155390315	100286906	LOC100286906	+	-8239	19707	-3.1180201733541573	-0.8875049769458997	26.774257937077195	3.5075523569055435e-6
HCC	chr2	91588846	654342	LOC654342	-	-71103	23267	-2.42480516685262	1.5096538920877085	26.77421329064084	3.5075523569055435e-6
HCC	chr6	169160298	101929484	LINC01615	-	-2003	4210	-2.9962013369677996	-0.2109368657075686	26.774139501901367	3.5075924053211097e-6
HCC	chr7	157010608	3110	MNX1	-	-45	5801	5.0166826765705315	-0.035783261918688976	26.77410060088874	3.5075924053211097e-6
HCC	chr22	49102568	100128946	LINC01310	+	-235798	31617	-2.653107573209468	-0.329077090510594	26.773899953025442	3.5077322502434205e-6
HCC	chr3	126406419	348807	CFAP100	+	-11480	41617	-3.64409836049169	-1.1121835489306795	26.773895727206607	3.5077322502434205e-6
HCC	chr2	121072418	29842	TFCP2L1	-	-212784	68615	-2.6812510041413873	-0.49731055570641014	26.773887627498972	3.5077322502434205e-6
HCC	chr11	3228081	116534	MRGPRE	-	-4305	4734	-2.9461501493497795	0.029310075528083852	26.7736688493602	3.50804714783885e-6
HCC	chr10	45060528	220979	C10orf25	-	59618	3213	-3.547624868779978	-0.719260139723463	26.773304888306093	3.5086256697873214e-6
HCC	chr18	70499684	101060542	LINC01910	-	115093	4452	-2.6020115058311273	0.049139488312253926	26.772506384866315	3.5099934934607803e-6
HCC	chr2	27307811	7349	UCN	-	-634	1046	3.8140031435686508	-0.9071973958928202	26.77242054197174	3.5100671264830053e-6
HCC	chr4	8344111	105374374	LINC02517	+	-23935	3790	-3.293381909563312	-0.6526435150253067	26.772362828080162	3.510089668323415e-6
HCC	chr2	1754122	7837	PXDN	-	9575	112661	-2.7734366530106827	-0.878877317661136	26.77224844792315	3.510215144597524e-6
HCC	chr22	10741386	102723780	LOC102723780	-	-220143	20933	-2.322406410686179	0.8178612738962553	26.772021492804367	3.510488484441975e-6
HCC	chr14	99249489	64919	BCL11B	-	-22224	102426	-2.9437753651070935	-0.4227317422519962	26.77195231639938	3.510488484441975e-6
HCC	chr3	184577052	2049	EPHB3	+	-15253	20610	-3.213947742844687	-0.2811788212798129	26.77193769386826	3.510488484441975e-6
HCC	chr6	43121216	5754	PTK7	+	-44402	84907	-2.8827146181809042	-0.5535715447152066	26.771916776583524	3.510488484441975e-6
HCC	chr21	41140054	284835	LINC00323	-	-8010	6565	-2.975823854684846	-0.44584684755736204	26.771856593122706	3.510515526964323e-6
HCC	chr9	122837726	5082	PDCL	-	9070	10560	-3.741273287260563	-0.930895348811464	26.770493068002196	3.5129111050183025e-6
HCC	chr2	75237249	6869	TACR1	-	37730	148484	-2.9986676848201013	-0.8146138463798589	26.770171636564783	3.51341312666244e-6
HCC	chr1	212951154	79805	VASH2	+	-634	41066	3.243523271918507	0.2578761407956662	26.77007840409145	3.5135002868509664e-06
HCC	chr7	151632628	51422	PRKAG2	-	10	76504	3.8125569197397997	-0.3309046382760066	26.770022748698615	3.5135191275585902e-06
HCC	chr8	87874079	138009	DCAF4L2	-	11	3326	-3.1865530369576422	-0.27957901159978565	26.769887906511983	3.513681952058351e-6
HCC	chr4	63349511	253017	TECRL	-	-1059949	131002	-2.8505626100658534	-0.27662775361246134	26.769816338279327	3.5137297320888523e-6
HCC	chr10	2525783	105376351	LOC105376351	-	24321	55210	-2.424626181731583	-0.2294057714147764	26.769097235739164	3.5149493668842263e-6
HCC	chr11	119573393	7070	THY1	-	148408	7045	-3.5242625246843047	-1.08871977828097	26.76905512689678	3.5149493668842263e-6
HCC	chr1	29122592	399474	TMEM200B	-	91	3077	3.5358110527351365	-0.5513598352206245	26.768869289684186	3.5152050285946305e-6
HCC	chr10	132785801	84504	NKX6-2	-	-232	1218	3.240029040252198	-0.345619287001267	26.768722148486248	3.51539031524003e-6
HCC	chr3	180828590	101928882	LOC101928882	-	-41588	162589	-2.962347854751867	-0.31326346263741145	26.76862486768828	3.515484905035452e-6
HCC	chr19	30061053	8725	URI1	+	-118814	74374	-2.7943284590585216	-0.9372542378190151	26.767703414232003	3.5170792181083075e-6
HCC	chr5	132656355	3596	IL13	+	169	4586	3.984988447397338	-0.12368358607745208	26.76756509089831	3.5172485599006434e-6
HCC	chr7	137284283	5764	PTN	-	15428	41510	-2.777981632665625	-0.7458542888983992	26.767122918564596	3.517971030655078e-6
HCC	chr9	135547717	29991	OBP2A	+	-1578	3831	-3.146957211370878	-0.002301364754671528	26.766793805687612	3.5184877890956583e-6
HCC	chr10	1651042	105	ADARB2	-	-86434	560164	-2.633291330356834	-0.2655577568796729	26.766536285695555	3.518874253535372e-6
HCC	chr16	5380017	101926950	LINC01570	-	-236233	15082	-2.9369117105876543	-0.37621207351625974	26.76597374283576	3.51979203976482e-6
HCC	chr3	196640888	375387	NRROS	+	-1192	22308	-3.277452703131456	0.013989235037333417	26.76594178936223	3.51979203976482e-6
HCC	chr4	137734086	105377443	LINC02172	+	-188355	57700	-2.7794319849188835	-0.09339354375926294	26.765739432921606	3.520078165768953e-6
HCC	chr4	155376791	79884	MAP9	-	-179	34311	2.896683922550856	-0.12095989631326405	26.76566366397995	3.520133712653029e-6
HCC	chr11	134058704	83700	JAM3	+	10221	82833	-2.768173703022473	-0.6854799099192767	26.765351620077347	3.5206197034442364e-6
HCC	chr6	10475478	100846998	MIR5689	+	-35761	78	-2.804786702850241	-0.3400612547830444	26.765302630585737	3.520626473101296e-6
HCC	chr18	79800538	26251	KCNG2	+	63130	36149	-2.7233517643597787	-0.062401285581106136	26.764906680531638	3.521265428770952e-6
HCC	chr14	69572044	56936	CCDC177	-	-2839	5070	3.4824726347638806	-0.40901809654003934	26.764762094226953	3.52144640735238e-6
HCC	chr15	82047427	84206	MEX3B	-	1284	4366	3.483637447096441	0.20662676162664628	26.764555111157755	3.5217411118573983e-6
HCC	chr17	17752620	100861516	RAI1-AS1	-	-13682	7149	-3.5146047050633684	0.15958121198874717	26.764309567149013	3.5221061259647254e-6
HCC	chr17	73584211	54549	SDK2	-	-59877	309705	-2.727161983608879	-0.3159836718469968	26.764116018320536	3.5223764016800503e-6
HCC	chr8	85642493	100288527	REXO1L2P	-	-13183	1078	-2.8021792560824235	0.19499471281846667	26.763647704255973	3.523147617496968e-6
HCC	chr12	2679735	100874235	CACNA1C-AS2	-	7515	3721	-3.137064956436443	-0.5090386389913983	26.762889110710873	3.524448399275182e-6
HCC	chr17	49525299	102465141	MIR6165	+	-14482	84	-3.065775762287228	-1.2831748399659646	26.76228173535928	3.525473769603246e-6
HCC	chr12	128073950	100996679	LINC02369	-	-44191	31159	-2.8778576283609207	-0.3194714539622117	26.761789810576587	3.526288756613986e-6
HCC	chr4	8606043	8532	CPZ	+	-13383	27102	-3.4124653735926014	-0.39573089223716845	26.761583044661975	3.5265834849451393e-6
HCC	chr5	176566466	54825	CDHR2	+	-17124	46427	-3.1922980664619667	-0.7539124186091944	26.76150667857302	3.5266402501300186e-6
HCC	chr3	133946972	80111	C3orf36	-	17160	1667	-3.0321058690878226	-1.0026910455356142	26.76130435009246	3.5268454061639246e-6
HCC	chr20	63394923	1137	CHRNA4	-	33527	18087	-2.566490700545699	0.2558110315149722	26.76130374797204	3.5268454061639246e-6
HCC	chr21	9839477	441058	LINC01667	-	18416	39213	-2.567181418483586	-0.003268645799328294	26.760923654359694	3.5274213579073804e-6
HCC	chr11	128935098	63970	TP53AIP1	-	-2736	2464	-3.100021570274947	-0.1960391037789122	26.760897688677375	3.5274213579073804e-6
HCC	chr10	43100528	5979	RET	+	4204	22883	-2.941383516263071	-0.1494251468445525	26.760184538490094	3.5286407565418957e-6
HCC	chr7	4799606	100616465	MIR4656	-	10967	75	-3.1106409444002794	-0.6819241307859847	26.760079660774274	3.5287282161159356e-6
HCC	chr10	80577691	387694	SH2D4B	+	-36872	105742	-3.538394472722746	-0.8041494396979247	26.76004613383411	3.5287282161159356e-6
HCC	chr10	84245319	5995	RGR	+	-266	14136	-2.68228055123638	-0.9041432844267646	26.759639073344736	3.529388974052321e-6
HCC	chr2	28998175	165186	TOGARAM2	+	-16877	70933	-3.217467433260332	-0.1940125771999068	26.759271264200642	3.529978154960581e-6
HCC	chr10	133071029	100128127	ADGRA1-AS1	-	-15668	1449	-2.421508504644947	-0.4022307516529507	26.758864229750248	3.5306391039315764e-6
HCC	chr10	129244609	4255	MGMT	+	222575	300437	-2.5110682563489313	-0.4667728413106899	26.758768356388227	3.5307315984719274e-6
HCC	chr11	46316882	8525	DGKZ	+	16023	47650	-3.1801705371346816	-0.07855417835833108	26.7586704190647	3.5308278686375448e-6
HCC	chr16	63616919	1009	CDH11	-	-1505218	178385	-2.6388227875833357	-0.4282758020568725	26.758597905941404	3.5308776875960185e-6
HCC	chr2	73202966	344022	NOTO	+	-708	8955	3.131750797741039	-0.17306772904684753	26.75809339352262	3.531716964491994e-6
HCC	chr7	98816321	222865	TMEM130	-	-53729	23563	-2.9822589295217514	-0.5794408123269521	26.757459373436504	3.5327932024828037e-6
HCC	chr7	139036028	92092	ZC3HAV1L	-	-1	10324	2.7779104110533	-0.22847924956759746	26.757078196587955	3.5334074101145556e-6
HCC	chr9	126053294	101929116	LOC101929116	-	-222621	5792	-2.8853951485795193	-0.13753606473896002	26.75616344205597	3.5349976933872385e-6
HCC	chr4	626352	5158	PDE6B	+	-778	45319	-2.637156861485557	-0.4110823506321589	26.755941971002223	3.5353044054422618e-6
HCC	chr8	142047897	100616268	MIR4472-1	+	128442	80	-3.127754934433455	-0.7798974237349087	26.755905303821265	3.5353044054422618e-6
HCC	chr7	67934573	102723427	LOC102723427	+	85680	12438	-3.3860106430959	-0.5830780172492291	26.755626460634495	3.5357318104070055e-6
HCC	chr9	132209436	84628	NTNG2	+	-47489	82585	-2.6718793476557585	-0.5462115312763816	26.755081113111654	3.536646993902385e-6
HCC	chr4	169828330	54969	HPF1	-	70388	28475	-3.214222012866665	-0.5307615517549075	26.755001240323196	3.5367103829200316e-6
HCC	chr1	228316671	102465444	MIR6742	-	-80438	62	-3.4540987127834732	-0.13799913928198543	26.754832072025472	3.5369372140875888e-6
HCC	chr2	240211673	150677	OTOS	-	71017	1628	-2.6754622672337933	-0.206136880521611	26.754770370224094	3.5369407803532543e-6
HCC	chr1	17116412	11240	PADI2	-	-3041	52693	-3.161507985532636	-0.6019649726406406	26.75473965247957	3.5369407803532543e-6
HCC	chr5	176189611	643201	LOC643201	-	-9684	56211	-3.3154033575356996	-0.8832893087491301	26.754422480818228	3.537438559641639e-6
HCC	chr5	7289895	442132	LOC442132	-	-16819	5385	-2.840480325305456	-0.7686684917750496	26.75425433786637	3.537663568340984e-6
HCC	chr5	2898031	105374620	LOC105374620	+	19823	2675	-2.42523440730998	0.44206866158777725	26.75397486857979	3.5380776526219647e-6
HCC	chr16	1336832	8938	BAIAP3	+	-635	13245	-2.7182146128616016	-0.6055176222709238	26.753937703973328	3.5380776526219647e-6
HCC	chr22	44639081	414351	LINC00229	-	13662	19092	-2.623322951514416	-0.1787336484627662	26.753778622678006	3.5382861154953934e-6
HCC	chr11	8336254	4004	LMO1	-	67619	44332	-2.6957593686091883	-0.21412708387372983	26.753404078757775	3.5388891628850456e-6
HCC	chr20	23036027	6754	SSTR4	+	-607	1258	-2.9369009983591643	-0.6295292816577666	26.75326438042216	3.53906217829935e-6
HCC	chr13	21818049	100874182	LINC00424	-	-60111	5365	-3.654952875775571	-1.0685685494196961	26.75321514743564	3.5390695160489154e-6
HCC	chr20	61846203	100302168	MIR1257	-	-107459	117	-2.5699239028498613	0.044262435270613416	26.752949409437132	3.539473400452032e-6
HCC	chr6	167157420	2853	GPR31	-	-411	960	-3.019143627289347	-0.8876340589788604	26.752837362840324	3.5395957992463126e-6
HCC	chr1	3537672	693135	MIR551A	-	-23118	95	-3.017874582915541	-0.013557818059997274	26.752779504447595	3.539618943528549e-6
HCC	chr11	1146462	4586	MUC5AC	+	11491	43189	-3.474514255778081	-0.8280118189314873	26.752350452331633	3.5403220944642377e-6
HCC	chr12	6019412	109729112	SNORA120	-	-20771	147	-3.285030738282749	-1.1447802599928392	26.751613368950963	3.5415408411764206e-6
HCC	chr15	25764856	100616474	MIR4715	-	-83969	79	-3.1190089645109387	-0.6030571800770547	26.751594913320766	3.5415408411764206e-6
HCC	chr18	12068067	342850	ANKRD62	+	25782	35901	-2.8265304525074644	-0.45990404316405253	26.75145545698193	3.5417135587593597e-6
HCC	chr8	144546689	414919	C8orf82	-	17615	2856	-3.2205394755388066	-0.012652014955040926	26.751221900242207	3.54205877020609e-6
HCC	chr9	65390755	653427	FOXD4L5	-	105546	3109	-3.1947030880472664	-0.8479854342304187	26.750941881942992	3.5424891915553383e-6
HCC	chr10	131272782	256536	TCERG1L	-	-38939	219330	-2.611984108363601	-0.23702300811422394	26.75087394374208	3.5425308474604752e-6
HCC	chr15	101133257	22856	CHSY1	-	-118675	76210	-4.677896327791161	-1.2773033439818267	26.750664765465956	3.5428143305259226e-6
HCC	chr20	62675724	100127888	SLCO4A1-AS1	-	9103	3595	-2.870960405295248	-0.058150601621885144	26.75062888846464	3.5428143305259226e-6
HCC	chr18	78031473	101927715	LINC01029	-	37746	22432	-2.7042509251725546	-0.5063613558572122	26.74994493357905	3.5439102974793123e-6
HCC	chr10	132253213	282974	STK32C	-	4105	41627	-2.7265546725365706	0.01851046957578275	26.749885072354544	3.5439102974793123e-6
HCC	chr11	1933837	6150	MRPL23	+	13435	9338	-2.4727144535645054	0.02177176199876262	26.74985530769885	3.5439102974793123e-6
HCC	chr14	104293406	145195	C14orf144	+	-69822	52046	-2.772234000944037	-0.5114632159855633	26.749850361958792	3.5439102974793123e-6
HCC	chr6	169139549	101929484	LINC01615	-	-22752	4210	-3.7724317595803734	-0.5028956514600377	26.749451788264324	3.544497966120344e-6
HCC	chr1	6019911	8514	KCNAB2	+	6102	75181	-3.2165072214391848	-0.8950578025669934	26.749408674212958	3.544497966120344e-6
HCC	chr6	151241027	9590	AKAP12	+	-1028	118563	3.0398488190794852	-0.3066251308590169	26.749394333086776	3.544497966120344e-6
HCC	chr14	100714108	8788	DLK1	+	12757	11360	-2.7118424253836797	-0.23010140346165783	26.74902702208753	3.545088849045117e-6
HCC	chr19	49416459	113091	PTH2	-	-6982	1028	-3.296825898189581	-0.34540033698738876	26.748593987548425	3.545800430679762e-6
HCC	chr7	4611665	221937	FOXK1	+	70634	89145	-3.208528131045532	-0.7679318236565514	26.74802619359425	3.5467030045881807e-6
HCC	chr11	8594179	65975	STK33	-	-110	202424	3.2530181372124405	-0.03484757794003918	26.74796949201849	3.5467030045881807e-6
HCC	chr16	710933	79006	METRN	+	4240	4483	-2.8249782350400405	-0.6603303406389905	26.747966567873306	3.5467030045881807e-6
HCC	chr8	141597469	389690	MROH5	-	90239	73402	-2.8816830998206266	0.11794029660701572	26.74789876252597	3.5467444957574935e-6
HCC	chr17	62140317	9969	MED13	-	75035	122678	-2.5754658470000393	-0.4263635154885929	26.74741922013423	3.547541801514459e-6
HCC	chr10	17273004	100507347	VIM-AS1	-	43019	15747	-3.09062314564427	-0.9159529700681635	26.747361354759867	3.54756505786153e-6
HCC	chr9	132179544	84628	NTNG2	+	-17597	82585	-3.1466753296868966	-0.4413321558472193	26.747112242130875	3.5479394421614094e-6
HCC	chr12	132264301	100130238	LOC100130238	+	11090	5510	-2.505319160081312	0.0919992423282598	26.746739248126726	3.5485413542535757e-6
HCC	chr7	158284339	693180	MIR595	-	-248474	96	-2.516083043639426	-0.42382628672874445	26.746324218391223	3.549220578334574e-6
HCC	chr3	43995480	406929	MIR138-1	+	118732	99	3.1132301275120953	0.25453305941990567	26.746008778822535	3.5497169836903814e-6
HCC	chr21	46038654	1291	COL6A1	+	-56905	23301	-2.9213513589784674	-0.5038953643989965	26.745826500639296	3.549968818394022e-6
HCC	chr2	12909838	100506474	LOC100506474	-	-97175	40232	-3.074641422810523	-0.5831490808930649	26.745589180078504	3.550251999275316e-6
HCC	chr13	41422472	100506759	OR7E37P	+	20092	1203	-2.877235774605093	-1.0773379556951783	26.74558198179662	3.550251999275316e-6
HCC	chr20	61297736	1002	CDH4	+	-45310	688192	-2.9379157711632318	-0.8110095028181946	26.74535026672777	3.550594714451308e-6
HCC	chr4	8647022	8532	CPZ	+	-54362	27102	-2.8507011917998977	-0.3627509761833594	26.745011940213296	3.55113338209113e-6
HCC	chr9	14534774	4781	NFIB	-	135791	317141	-2.680835305364202	-0.19555132252182097	26.744827500165478	3.5513105874135877e-6
HCC	chr20	63408118	1137	CHRNA4	-	46722	18087	-2.936702457975977	0.014836015988111195	26.744825143502794	3.5513105874135877e-6
HCC	chr20	58796375	407022	MIR296	-	-21319	80	-2.586443061138487	0.42454018621857165	26.744312229779368	3.5521702929339333e-6
HCC	chr20	16806905	56914	OTOR	+	-58552	3812	-3.0719675694519974	-0.4520286702927225	26.74414303746348	3.5523982609810887e-6
HCC	chr19	47402543	56917	MEIS3	-	-16985	16405	-3.012220763062154	-0.515408635024811	26.74334253812635	3.553787094871202e-6
HCC	chr19	24178749	100101266	HAVCR1P1	-	15302	1255	-3.081417331283638	-0.33601292233513175	26.742872283107907	3.5545689354356476e-6
HCC	chr1	2918582	140625	ACTRT2	+	102900	1422	-3.3377263363373992	-1.049036662590396	26.742754705170228	3.5547021137960343e-6
HCC	chr20	5686457	149840	C20orf196	+	63930	114021	-3.615282532153003	-0.7668753216527887	26.74263147924367	3.5548456894465607e-6
HCC	chr7	44237235	10652	YKT6	+	-36256	13316	-3.5689519110890027	0.09637673468066656	26.742575275226173	3.5548659729343403e-6
HCC	chr6	1610629	2296	FOXC1	+	-183	3449	3.6120415249212328	0.021412700953020926	26.742319243965035	3.5551095204338955e-6
HCC	chr6	132383962	26002	MOXD1	-	-17572	105480	-3.549441847881549	-1.0185866909215504	26.742314468102784	3.5551095204338955e-6
HCC	chr8	141325288	731779	LINC01300	+	15261	4073	-3.074475416124753	-0.19807266869397333	26.742270834043325	3.5551095204338955e-6
HCC	chr12	132260912	100130238	LOC100130238	+	14479	5510	-2.749512737797095	-0.6067115626175884	26.742262190091665	3.5551095204338955e-6
HCC	chr7	52367538	285877	POM121L12	+	668118	1270	-3.2610380410529887	-0.47088869304284775	26.741928012224093	3.555641268731076e-6
HCC	chr10	80600941	387694	SH2D4B	+	-60122	105742	-3.265146871211426	-0.7379453434008282	26.740999227994408	3.557267546951137e-6
HCC	chrX	51407065	340602	CXorf67	+	-150	1923	-2.955188920989809	-0.8726204853834261	26.740816499695057	3.5575207869121232e-6
HCC	chr8	114236493	114788	CSMD3	-	799480	1214084	-3.1458478884380834	-0.3585715317282601	26.740551690094115	3.557925176030841e-6
HCC	chr10	123567707	2849	GPR26	+	98648	31043	-3.0240195748129235	0.013172279996748972	26.740333108074395	3.558226942808893e-6
HCC	chr8	142701459	54742	LY6K	+	-1348	4056	-2.5650279820863258	-0.0713405021011459	26.740297468492827	3.558226942808893e-6
HCC	chr8	142681067	8000	PSCA	+	-611	2272	-2.863509745098092	0.2592957264851438	26.739435101873887	3.559662256876867e-6
HCC	chr12	77320034	144455	E2F7	-	254454	44335	-3.007322684826242	-0.8668499375065234	26.739427828584347	3.559662256876867e-6
HCC	chr1	11520695	57540	DISP3	+	-41457	58346	-2.9408344016786043	-0.31328825867119614	26.739123665671514	3.5600963611020643e-6
HCC	chr11	1423677	9024	BRSK2	+	-12525	51538	-2.780781187887333	-0.304282329646683	26.73910186472402	3.5600963611020643e-6
HCC	chr3	183254029	84002	B3GNT5	+	-785	20148	5.5806439852948175	0.3643704965939549	26.738627004997106	3.5608881146186444e-6
HCC	chr12	6837518	2784	GNB3	+	3336	6542	-2.9679522346444958	-0.4528516185969544	26.73848233914684	3.5610714854014423e-6
HCC	chr4	173169206	101930370	LOC101930370	-	-446	25417	5.819199033124678	-0.9998925880189039	26.737775856321015	3.5622904357370304e-6
HCC	chr5	44940650	10884	MRPS30	+	-131725	6592	-3.438689363495398	-1.140009558690924	26.737335358655407	3.563019323834387e-6
HCC	chr10	129321952	4255	MGMT	+	145232	300437	-2.814649558493989	-0.7607732943907786	26.737000433348335	3.5635094220990875e-6
HCC	chr2	24190835	653140	FAM228A	+	-15792	16656	-3.0036113857712263	-0.3288719589462035	26.736971554974467	3.5635094220990875e-6
HCC	chr2	68319532	25927	CNRIP1	-	-519	27042	3.684443202757971	-1.0535153976612033	26.73693411110027	3.5635094220990875e-6
HCC	chr13	29578696	6541	SLC7A1	-	-16992	86275	-3.994718325563779	-0.6377578849553871	26.736536609978018	3.5641592607831033e-6
HCC	chr19	5281954	5802	PTPRS	-	-58849	135296	-2.925709883156862	-0.8782058981121954	26.736229535807325	3.5645414006842444e-6
HCC	chr17	79195254	64772	ENGASE	+	-120317	13667	-2.929202738141072	-0.3654761612534064	26.73620315963454	3.5645414006842444e-6
HCC	chr4	146663218	5458	POU4F2	+	-24325	3579	-2.623706442590747	-0.6303540500174053	26.73610257677472	3.5645414006842444e-6
HCC	chr11	28607169	102466876	MIR8068	-	129621	68	-2.852293551592002	-0.5083226978137624	26.736088277046356	3.5645414006842444e-6
HCC	chr7	155439551	2020	EN2	+	18578	6703	-2.605989917963285	-0.2077400614527325	26.736070631912995	3.5645414006842444e-6
HCC	chr17	9918708	5957	RCVRN	-	13341	7658	-2.6994707737207544	-0.5333053939662414	26.736058535118197	3.5645414006842444e-6
HCC	chr19	19580442	80714	PBX4	-	-38474	57210	-3.5922346724807377	-0.6790130925927249	26.73563825012478	3.5652334789578967e-6
HCC	chr1	15112462	200197	TMEM51-AS1	-	-40002	40650	-3.363139599201411	-0.3166667524707299	26.734660404621394	3.5669547669509617e-6
HCC	chr17	37796299	6928	HNF1B	-	51221	58648	-3.6835056601871203	-0.8315769323692691	26.734569029526213	3.567004648378393e-6
HCC	chr10	132510417	3632	INPP5A	+	27362	245702	-2.5911172782975367	-0.460970135572628	26.73454309321954	3.567004648378393e-6
HCC	chr7	101418330	136227	COL26A1	+	-55510	196205	-3.324823362229004	-0.7129224331022946	26.734066116613924	3.5678018866564923e-6
HCC	chr15	75689317	1464	CSPG4	-	-23531	38527	-2.7555278503805893	0.13202896152326365	26.73401470972972	3.5678134540283433e-6
HCC	chr1	177278601	102724661	LINC01645	+	72985	14873	-3.0418213582926983	-0.7225521662823724	26.73366963727392	3.568367285674993e-6
HCC	chr3	62932931	8618	CADPS	-	57542	477044	-2.909500634765246	-0.6880294211259137	26.73338527140327	3.5688090847519386e-6
HCC	chr11	1451580	81532	MOB2	-	-29306	11439	-2.827971696698629	-0.10073880216754465	26.731119137166317	3.572903245143531e-6
HCC	chr10	29291784	84569	LYZL1	+	-2723	22169	-2.674295714709948	-0.09978063228344286	26.731079494217067	3.572903245143531e-6
HCC	chr20	57183763	102723590	BMP7-AS1	+	29933	2171	-2.574628212182188	-0.4619756843419752	26.730292019086967	3.5742159328224912e-6
HCC	chr15	80332388	283688	LINC00927	-	-9417	78738	-2.699293071672141	-0.6176385666357618	26.73027941737037	3.5742159328224912e-6
HCC	chr22	48749797	100616415	MIR4535	+	30498	59	-2.7779401323969366	-0.48537977215378514	26.730036499226813	3.574581793142063e-6
HCC	chr5	12795274	100616234	MIR4454	+	-127415	52	-2.798147861775243	-0.1499588575781363	26.729852161876252	3.5748393152150037e-6
HCC	chr22	48603244	25817	FAM19A5	+	-26938	175630	-3.2374926638447783	0.011760804837356111	26.729695568390568	3.575045527588349e-6
HCC	chr3	86731758	101927494	LINC02070	+	-249815	15054	-3.3099793500391868	-0.575925571848329	26.7282516684338	3.5775952046871278e-6
HCC	chr7	81336726	105369146	LOC105369146	-	-225093	46073	-2.8506766775809167	-0.38918535576123503	26.728227696554384	3.5775952046871278e-6
HCC	chr14	104181886	145195	C14orf144	+	41698	22564	-2.598916805079281	-0.9012147581250333	26.72763328512865	3.578534051696607e-6
HCC	chr6	169167417	101929484	LINC01615	-	4428	4898	-2.810610044263133	-0.49155617088809844	26.727630421107953	3.578534051696607e-6
HCC	chr11	2737691	10984	KCNQ1OT1	-	37693	91671	-2.9121902839440548	-0.5830121478109389	26.727535565752063	3.578626147296828e-6
HCC	chr22	44916465	101927551	LOC101927551	-	-87154	3055	-2.9825646711373413	-0.7130917184013484	26.726797551450957	3.5799096027647082e-6
HCC	chr12	8794736	144568	A2ML1	+	27736	54310	-3.403345572966323	-0.1629644233583445	26.726583991935968	3.5802216686391447e-6
HCC	chr9	38678993	158228	FAM201A	+	-57905	2193	-3.532882434831655	-0.8898211052456659	26.72628324408339	3.5806953259343207e-6
HCC	chr3	13673598	285375	LINC00620	+	-22877	95915	-3.1895902270880816	-0.87102843068646	26.725402157982792	3.5822447581728165e-6
HCC	chr9	88214513	645961	SPATA31C2	-	76032	9177	-3.565765084849027	-0.5604732976491453	26.725008892611797	3.582890230193155e-6
HCC	chr14	101031269	100126335	MIR543	+	718	78	-2.7572119309368626	-1.1802004376018345	26.72484672300853	3.5831072700326946e-6
HCC	chr10	31603575	6935	ZEB1	+	-281954	208194	3.9816144332959755	-0.10959817174281752	26.72475135384498	3.583200450376499e-6
HCC	chr8	142176968	100616268	MIR4472-1	+	-629	80	-3.15405618999646	-0.12184276774101681	26.724653301789587	3.583298610315882e-6
HCC	chr12	8792793	144568	A2ML1	+	29679	54310	-3.3636620788993166	-0.8144058553540305	26.724543347215082	3.5834188478365473e-6
HCC	chr9	103186877	101928496	LINC01492	-	-138156	184506	-2.7751207898019823	-0.5154893240339676	26.72410458592647	3.5841489294438157e-6
HCC	chr19	1295481	1943	EFNA2	+	-9327	15277	2.804936805636035	-0.11131022384242695	26.72401850264565	3.5842249204379322e-6
HCC	chr7	53274038	285877	POM121L12	+	-238382	1270	-2.72617552591532	-0.31970061833709273	26.723038855676872	3.585958804433678e-6
HCC	chr17	46011496	246744	STH	+	-12246	445	-3.462025055231006	-0.5709532314170176	26.722691788848444	3.5865192137520996e-6
HCC	chr7	28466799	9586	CREB5	+	-31184	390280	-2.916837027895414	0.10419826849331423	26.72245596828074	3.5868732035436175e-6
HCC	chr9	132529880	56751	BARHL1	+	52726	7648	-3.001354480648996	-0.8601183331437393	26.72226782730923	3.5871387163647203e-6
HCC	chr5	1405691	100506791	LINC01511	-	25618	16492	-3.0015729681524617	-0.5672086701666372	26.72216915862478	3.5872381451213094e-6
HCC	chr13	113401684	101928841	LOC101928841	-	-12709	14784	-3.225414168170334	-0.9634925793321932	26.72202799015332	3.5874164809144926e-6
HCC	chr6	7667539	654	BMP6	+	58560	155630	-3.0891586983045642	-0.7835374799131183	26.72176869689715	3.5877843329803543e-6
HCC	chr5	433159	116349	EXOC3-AS1	-	-10001	1325	-2.5006371997018393	0.2150878347875683	26.721739649209972	3.5877843329803543e-6
HCC	chr8	143209338	338328	GPIHBP1	+	3855	3978	-2.782694435015244	-0.20665835892664947	26.721671871704842	3.5878264293706724e-6
HCC	chr4	7510385	100422826	MIR4274	+	-50357	91	-3.1617368440825877	-0.5988350555976455	26.72124642682816	3.5885327028311844e-6
HCC	chr5	32713472	4883	NPR3	+	-2140	80393	2.868253576936723	-0.9102432414541792	26.72065561450536	3.5895463009671087e-6
HCC	chr5	179130419	30832	ZNF354C	+	-70004	23563	-3.3385600505545447	-0.16790536534432365	26.720571868126612	3.589618089269678e-6
HCC	chr14	104305604	145195	C14orf144	+	-82020	52046	-2.4561165915391583	-0.5076548733323449	26.720007739853195	3.5905824141975987e-6
HCC	chr18	12433147	105371998	LOC105371998	+	-373	15025	-2.7538891568672392	-0.32690762051253075	26.71986819669575	3.590757912272009e-6
HCC	chr12	132442728	57666	FBRSL1	+	47843	94617	-2.905831447315657	-0.9077703709081593	26.718883269371197	3.5925048102491164e-6
HCC	chr8	143700581	286076	BREA2	+	-3466	1299	-2.813346813689404	-0.30104041561945033	26.718483552587813	3.593164176378604e-6
HCC	chr12	74292479	100507377	LOC100507377	-	-152	159456	-2.6205591810754933	0.21741482818676947	26.718268809380213	3.593444414719208e-6
HCC	chr2	237432823	1293	COL6A3	-	18616	42591	-2.5514723595352087	-0.08668334434401628	26.71823465767139	3.593444414719208e-6
HCC	chr1	34904630	58512	DLGAP3	-	-24955	64150	-3.4765181811553063	-0.9960473209270346	26.7181975676586	3.593444414719208e-6
HCC	chr2	1151313	101060391	LOC101060391	-	199921	1758	-2.7124454349904714	-0.3493965283619812	26.71807724447774	3.5935843203537973e-6
HCC	chr4	137942257	641364	SLC7A11-AS1	+	146757	89164	-3.1001642812827104	-0.3165366806285635	26.717968781558312	3.593702175446494e-6
HCC	chr17	1020507	100422835	MIR3183	-	-2052	84	-3.690730280734829	-1.0641133174696213	26.717834024603164	3.593868940413662e-6
HCC	chr5	178775249	729522	AACSP1	-	-43186	53575	-3.176184224495219	-0.22748213310952126	26.717654392089052	3.5941191841680612e-6
HCC	chr6	169988848	100131532	LOC100131532	+	-26225	5056	-3.6096393911598907	-0.12281596716841672	26.717169219022637	3.594937847635426e-6
HCC	chr3	126666741	255330	NUP210P1	+	-4660	9859	-2.8629484579210622	-0.2510956311034855	26.716717046022858	3.595695291331459e-6
HCC	chr4	64492988	253017	TECRL	-	83528	131002	-2.994015422928214	-1.0226406671183492	26.716071857134445	3.5968121646565154e-6
HCC	chr7	157631284	406945	MIR153-2	-	56862	87	-2.6444772155077043	-0.2693286173947128	26.715973324643333	3.596828840401275e-6
HCC	chr19	35278986	57817	HAMP	+	3360	2797	2.9241536153734033	-0.7355098108054553	26.715972727137938	3.596828840401275e-6
HCC	chr11	77039832	192134	B3GNT6	+	-5491	7618	2.960815052499939	0.0027781658790323872	26.71519602509526	3.5981909610725325e-6
HCC	chr21	14084126	391267	ANKRD20A11P	-	103682	36669	-3.3548367997088575	-0.916335146115527	26.715125364453996	3.598238590592367e-6
HCC	chr6	105666404	5550	PREP	-	263280	125558	-2.8254350967603656	-0.6245852643588844	26.715037818697034	3.598317666234153e-6
HCC	chr4	122806601	2247	FGF2	+	20107	71528	-3.6090211754136514	-1.016046856628997	26.714969072930835	3.5983215054796454e-6
HCC	chr10	43077236	5979	RET	+	-209	50588	5.773329822212082	-0.5208805687117385	26.71494559621639	3.5983215054796454e-6
HCC	chr2	123407144	107985818	LINC01826	-	333663	7326	-2.8394813308306146	0.33758015530725044	26.714608713736567	3.5987926341405523e-6
HCC	chr8	127638068	100270680	CASC11	-	-95899	33360	-2.1595446921776373	1.2840956903885181	26.714602462381777	3.5987926341405523e-6
HCC	chr6	9040878	728655	HULC	+	-388669	1638	-3.3979238131016274	-0.6345898216499356	26.714256379911525	3.5993532886593366e-06
HCC	chr1	3109578	100422968	MIR4251	+	18397	61	-2.881115975646618	-0.21148046429017686	26.7137632569684	3.6001879855253355e-6
HCC	chr4	3649007	100133461	LINC02171	-	-28848	4263	-2.969992983161042	-0.4514705832705594	26.713511153444188	3.6005737389863988e-6
HCC	chr8	39180308	203102	ADAM32	+	-72779	177389	-2.7756039525951874	-0.14272295053336184	26.71299403086109	3.6014534548016634e-6
HCC	chr9	137158005	100500811	MIR3621	-	-11265	85	-2.594663729562597	-0.012855379713950416	26.712756440230912	3.6018122957032277e-6
HCC	chr15	82647814	283692	CPEB1-AS1	+	-44	45051	3.1905761538050843	-0.33393782377873094	26.712581920490464	3.6020535988869644e-6
HCC	chr17	81128849	442906	MIR338	-	2900	67	-3.118740147892863	-0.5268948102238592	26.71226015883149	3.6025694302978747e-6
HCC	chr4	141666264	3600	IL15	+	-29668	97392	-4.382047173561229	-0.364682254109396	26.711748587352822	3.6034392908950653e-6
HCC	chr7	2685440	155185	AMZ1	+	2762	28328	-3.1732212934955286	-1.047638294758643	26.711686481759045	3.603471063658119e-6
HCC	chr11	57350480	5024	P2RX3	+	-12128	34048	-2.608324980199539	-0.7565026383601067	26.711493323457383	3.6037472475267743e-6
HCC	chr7	47877580	168507	PKD1L1	-	-70911	173840	-3.113935316116278	-0.13869629784872403	26.71115486327368	3.6042944779467407e-6
HCC	chr18	1559006	56651	LINC00470	-	199377	91319	-3.5336815548451685	-0.301984451167962	26.710819083097093	3.6048367938687993e-6
HCC	chr19	44380160	7771	ZNF112	-	12945	40663	-2.9598616910959596	-0.6294857757344079	26.7105209816808	3.6053088903828596e-6
HCC	chr22	32353953	10738	RFPL3	+	932	6277	-2.9624102466425914	-0.22587051219963258	26.710097404129264	3.60593932331855e-6
HCC	chr17	79179478	64772	ENGASE	+	-104541	13667	-2.779344594818285	-0.7900517673607652	26.71009300513836	3.60593932331855e-6
HCC	chr9	133256370	28	ABO	-	-18844	20039	-3.2720133540959098	-0.7512054433882801	26.709325181083322	3.6072363358884526e-6
HCC	chr7	155457302	2020	EN2	+	827	6703	3.0537880353073823	0.15387713355491722	26.709307995940577	3.6072363358884526e-6
HCC	chr20	47895496	101060004	LINC01523	+	87730	1088	-2.369161355645824	0.6523631989102769	26.708602240103843	3.6084699634786048e-6
HCC	chr13	22119882	100506622	LINC00540	+	90403	66236	-2.6723017311072512	-0.5422764990040934	26.70814696129559	3.6092361252067156e-6
HCC	chr21	36729763	6493	SIM2	+	-30642	46798	-2.947901366562948	-1.0710348538316155	26.70794075911276	3.609537138415358e-6
HCC	chr4	6121740	152789	JAKMIP1	-	-72879	140865	-2.48680283103414	-0.2423963741130762	26.70765422150942	3.6099882637486522e-6
HCC	chr8	11098124	101929269	LOC101929269	-	31035	4438	-2.813770831947573	-0.14390770904203168	26.70745846981808	3.6102698179403866e-6
HCC	chr20	57615681	81030	ZBP1	-	-4895	7692	-2.6414850857307974	-0.10872119961895568	26.70725844612679	3.6105593786378815e-6
HCC	chr5	80961033	102524628	RASGRF2-AS1	-	126	13215	3.4081477843171797	-0.4246889615981992	26.70696726557125	3.6110193148107734e-6
HCC	chr1	2465384	9651	PLCH2	+	2075	38072	-2.7427206616195203	0.17903561786697006	26.706760482101274	3.6113215735005226e-6
HCC	chr16	1061818	6755	SSTR5	+	10938	8699	-2.849343145774535	-0.546287956238342	26.706288378847525	3.61211980735457e-6
HCC	chr10	132960356	103695432	LINC01167	-	-1881	898	-3.117985291613373	-0.24356919746238423	26.705972698644324	3.6126257539748033e-6
HCC	chr6	47996528	442213	PTCHD4	-	-72161	169081	-2.817033907920664	-0.097016748918945	26.705771250544217	3.6129181774547114e-6
HCC	chr20	59192587	128611	ZNF831	+	-1567	68093	-2.740324879998936	-0.41190298012821003	26.70554339446378	3.613260008342557e-6
HCC	chr15	92541664	100144604	LINC00930	-	-30599	4446	-2.482089666849665	-0.1467368969136364	26.70494425179144	3.614296299650225e-6
HCC	chr8	87874050	138009	DCAF4L2	-	-18	3326	-2.7915100522362937	0.085766976195229	26.70397233317769	3.616030437560566e-6
HCC	chr6	165770933	10846	PDE10A	-	108833	334814	-3.0866078755247752	-0.7748815097786058	26.703858592222048	3.6161590003763432e-6
HCC	chr20	29876104	100616194	MIR4477B	+	4280	80	-2.691303203378282	-0.8360114134504875	26.70370068124542	3.6163702365205312e-6
HCC	chr19	20176045	90649	ZNF486	+	-8831	33277	-3.7911127151256894	-1.2324605053073014	26.703563908888434	3.6165419223138387e-6
HCC	chr12	132230709	50614	GALNT9	-	24681	9657	-2.8843321358653364	-0.31933283536031953	26.703295715664552	3.6169596146993473e-6
HCC	chr14	95833257	100507043	TUNAR	+	43135	49180	-2.9023229846900698	-0.6767296414846737	26.70314819910321	3.617151445462534e-6
HCC	chr16	1054062	6755	SSTR5	+	18694	8699	-2.635967632611121	-0.7134283422812367	26.70251823018092	3.6182465931497858e-6
HCC	chr8	139702547	51305	KCNK9	-	-509	102219	3.9085361579510547	-0.577933069984152	26.702329718927096	3.618515266006796e-6
HCC	chr7	146480976	26047	CNTNAP2	+	-364615	2304636	-2.769699215188741	-0.7638685357000022	26.70165014059112	3.6197037642828035e-6
HCC	chr16	2815451	10942	PRSS21	+	1712	4560	-2.636891278813362	-0.2439060800586135	26.701003316331658	3.6208312777197645e-6
HCC	chr1	3204025	100422968	MIR4251	+	-76050	61	-3.0919333481620375	-0.09445738607503452	26.700942472391723	3.6208609040860534e-6
HCC	chr7	4114259	221935	SDK1	+	15426	139315	-3.2206484969172924	-0.34702781445952685	26.700256227480978	3.6220288239041097e-6
HCC	chr4	5892899	1400	CRMP1	-	-184	72320	2.796743058584411	-0.6118055506948895	26.700229255492022	3.6220288239041097e-6
HCC	chr6	93282707	2045	EPHA7	-	-136875	179562	-3.263772681761659	-0.6893175779693494	26.699607023935535	3.623110957998587e-6
HCC	chr7	43249173	100500829	MIR3943	+	-98278	100	-3.4442948376230333	-0.8481215625377284	26.69916122958864	3.6238625008816186e-6
HCC	chr8	116703482	105375713	LOC105375713	+	-51382	2525	-3.834060152559008	-0.5869980621980453	26.698866852788775	3.6243217863445237e-6
HCC	chr19	58098268	65982	ZSCAN18	-	-95	14522	3.480988033726646	-0.08128092823099377	26.69882629778374	3.6243217863445237e-6
HCC	chr10	24113777	56243	KIAA1217	+	95014	339058	-2.551182573155095	-0.12190426143174495	26.698304442399742	3.62521628768105e-6
HCC	chr6	168372146	168002	DACT2	-	52392	26925	-2.925544202256598	0.14326213553054135	26.697759895765785	3.62615359578676e-6
HCC	chr11	8315643	4004	LMO1	-	47008	44332	-2.6381240284621503	-0.6213186939587364	26.697689641836295	3.6262009433707237e-6
HCC	chr5	2763671	153571	C5orf38	+	-11540	2245	-2.7452043840370117	-0.07485101588383261	26.697084441207096	3.627252370233172e-6
HCC	chr12	69854129	196446	MYRFL	+	-28806	133403	-3.120261933085066	-0.47537981159358383	26.696857341165376	3.6275941876995344e-6
HCC	chr1	7044416	23261	CAMTA1	+	-259092	102878	-3.0668511332153012	-0.10168355771800255	26.696707264086662	3.6277914254911147e-6
HCC	chr12	7848920	144195	SLC2A14	-	-24119	60528	-3.1335859356887092	-0.8832084176367001	26.696405165641643	3.6282741238938187e-6
HCC	chr8	141103865	22898	DENND3	+	24747	14395	-3.3259746855392147	-0.07779362492491394	26.69594186083126	3.6290596480562704e-6
HCC	chr8	22865490	101929237	LOC101929237	+	12482	10051	4.0848516188581465	-0.5532647232838235	26.695637874803765	3.6295460653271824e-6
HCC	chr5	107671492	1946	EFNA5	-	597	294007	3.900989718134068	0.4384800720244431	26.695547108778925	3.6296320023064872e-6
HCC	chr9	135550161	29991	OBP2A	+	-4022	3831	-2.489493979562708	-0.22764106623970323	26.69524531833391	3.630064297018824e-6
HCC	chr12	3531854	100129223	THCAT155	-	39035	9108	-2.639501373209664	-0.5940717520526239	26.69518335944925	3.630064297018824e-6
HCC	chr13	106493403	1948	EFNB2	-	-41637	45310	-3.1911895369419985	0.01998285848548837	26.695181945875625	3.630064297018824e-6
HCC	chr1	106043537	105378884	LINC01677	-	15284	100630	-2.9333478637255035	-0.5978985746992886	26.69480437306747	3.630689126977668e-6
HCC	chr11	95446170	143686	SESN3	-	213629	67029	-3.291289139635456	-0.6724237059961954	26.69458948466601	3.6310083412908268e-6
HCC	chr17	33381469	40	ASIC2	-	88481	279901	-3.1812595723063306	-0.4182889421358459	26.694382661649385	3.6313124281638408e-6
HCC	chr1	86110770	255631	COL24A1	-	-45701	427239	-3.3447950989359367	-0.14528974801900282	26.693890166283303	3.6321535010810648e-6
HCC	chr22	44937732	101927551	LOC101927551	-	-65887	3055	-2.8481625575977554	-0.7733447194428292	26.69379091269009	3.6322554710130734e-6
HCC	chr1	170655023	5396	PRRX1	+	9149	75229	-3.924010200969523	-0.5838736174285466	26.69355391839067	3.632608137097752e-6
HCC	chr4	11344	152687	ZNF595	+	41941	34927	2.817795855962259	-0.8613032187232024	26.69351330219341	3.632608137097752e-6
HCC	chr4	189656904	101928971	LINC01262	+	2702	1881	-3.0650536971206477	-0.39805234575240667	26.693361519671456	3.6327831363162656e-6
HCC	chr12	3264508	100128253	LOC100128253	-	-101614	67609	2.7295741024988915	-0.0926493117153858	26.693330210650785	3.6327831363162656e-6
HCC	chr9	135546678	29991	OBP2A	+	-539	3831	-2.8000071005088762	-0.5676897791625551	26.69313356056255	3.6330682585575766e-6
HCC	chr2	2565876	23040	MYT1L	-	234563	542201	-2.887597740252295	-0.4723534519853028	26.693022942391003	3.6331916350234514e-6
HCC	chr8	80893885	619279	ZNF704	-	19104	246331	4.010184078443407	-0.05797291091656804	26.69203367207701	3.634967588260182e-6
HCC	chr22	48435024	25817	FAM19A5	+	54436	262476	-2.594078147468483	-0.4007918475742803	26.69142689905249	3.6360245670398413e-6
HCC	chr8	142183828	100616268	MIR4472-1	+	-7489	80	-2.833603343351039	-0.7209669895829743	26.691251917212227	3.636269174586356e-6
HCC	chr15	77720363	84894	LINGO1	-	-388	107728	-2.62098662340286	-0.35285336834986186	26.691190492280725	3.636300089087281e-6
HCC	chr1	32891196	3208	HPCA	+	-4699	8150	-2.562859612092581	-0.169917692757698	26.69066521000304	3.6372040617071365e-6
HCC	chr8	139703342	51305	KCNK9	-	286	85936	3.8398482297008485	-0.11124293381830865	26.69057148405032	3.6372957923663556e-6
HCC	chr2	192893885	64002	PCGEM1	+	-144040	27055	-3.114063812253123	-0.4568267782088996	26.69027967014857	3.637760444364595e-6
HCC	chr4	189364301	101928971	LINC01262	+	295305	1881	-3.090590174870927	-0.4051853710058796	26.68961205298249	3.638932834729844e-6
HCC	chr18	48113905	201501	ZBTB7C	-	-23404	110042	-3.0776266919964996	-1.2799262519654426	26.689399985334262	3.63924749912795e-6
HCC	chr8	66962492	100129654	TCF24	-	-98	16090	2.914814077591473	-0.06246531073627246	26.689148125257255	3.6396371471914473e-6
HCC	chr8	144333557	83482	SCRT1	-	-2724	5717	2.770268095488291	-0.16990292607074411	26.689083518536705	3.6396740978769824e-6
HCC	chr7	154301835	1804	DPP6	+	3377	589079	-2.656401706973142	-0.894370002306674	26.68889829301728	3.6399382667212623e-6
HCC	chr9	111134247	1902	LPAR1	-	94988	166008	-3.4658892433084705	-0.9603974223174964	26.68851590297664	3.6405739233386093e-6
HCC	chr3	196640667	375387	NRROS	+	-971	22308	-3.016905033635681	-0.27681414231729445	26.688196181776355	3.6410840309777336e-6
HCC	chr20	62514841	128826	MIR1-1HG	+	35612	20312	-2.6822825022496017	-0.061668387615592755	26.688155211104807	3.6410840309777336e-6
HCC	chr17	79384861	146713	RBFOX3	-	-131287	426804	-2.5856894911116908	0.07372197871985323	26.687703715268565	3.6418501426707828e-6
HCC	chr4	7425883	768239	PSAPL1	-	-9090	4680	-2.9694272489615003	-0.16067729791489355	26.68751783653552	3.642115711168759e-6
HCC	chr2	239559397	101928111	LOC101928111	+	-157649	608	-2.94621291968366	-0.43432958669541993	26.687305282616492	3.6424315862378855e-6
HCC	chr7	1621006	260341	TFAMP1	+	-6536	2223	-3.4426937181251565	-0.40944050095751944	26.686634847361134	3.643610822350277e-6
HCC	chr7	12589503	85477	SCIN	+	20	64081	-2.948963968658256	-0.7811705026216488	26.686305196345963	3.6441476692281708e-6
HCC	chr20	62588154	406923	MIR133A2	+	-23242	102	-2.8779270149362204	0.40729062631755536	26.684937678250854	3.646642825250447e-6
HCC	chr22	48358222	100422916	MIR3201	+	-83858	52	-2.6766097640707924	-0.5652923837089707	26.684544000383717	3.6472646878201804e-6
HCC	chr12	111012409	23316	CUX2	+	21615	316533	-3.193755182382894	-1.0670993037114789	26.68451824986885	3.6472646878201804e-6
HCC	chr7	1405349	79778	MICALL2	-	-54124	25115	-2.667894818714414	-0.45502064787920593	26.684352462853695	3.647492738389112e-6
HCC	chr19	1295479	1943	EFNA2	+	-9325	15277	2.627995886018979	-0.11183135176999227	26.684144570670767	3.6478002943008835e-6
HCC	chr7	154675654	100132707	PAXIP1-AS2	+	252863	18334	-2.909558846627635	-0.6344977074595718	26.684005546708278	3.6479778539418202e-6
HCC	chr12	95548226	84101	USP44	-	-46	31713	3.136096353493753	-0.7533975762223435	26.68392835971334	3.6480386733388903e-6
HCC	chr1	180263853	100527964	LHX4-AS1	-	-10828	5019	-3.20259539739573	-0.26056733815189514	26.68351760093646	3.648664389602905e-6
HCC	chr16	629785	117166	WFIKKN1	+	1227	3105	2.531338467551413	0.014299312720871529	26.683507029667766	3.648664389602905e-6
HCC	chr12	132309904	50614	GALNT9	-	-19415	132948	-2.5673839933025002	-0.37843536226343	26.683401613418596	3.6487785341303037e-6
HCC	chr2	100516358	129521	NMS	+	-45876	12799	-3.1639612505616577	-0.7412281407953422	26.68323595055091	3.649006459155945e-6
HCC	chr10	98029891	55118	CRTAC1	-	-937	165829	3.1528513316061004	0.340873500998835	26.68303392882268	3.6493030696983824e-6
HCC	chr7	25553800	64111	NPVF	-	325314	3915	-3.349252144936994	-0.7086312158813758	26.68265613681116	3.64991080418547e-6
HCC	chr10	47310494	2662	GDF10	+	-10270	13360	-2.896608456912377	-0.306215274719948	26.68262224375534	3.64991080418547e-6
HCC	chr1	158089614	646268	LINC01704	-	-51026	8597	-3.0123557767225226	0.032899984921589284	26.68234100073468	3.6503571575918987e-6
HCC	chr11	69234450	26579	MYEOV	+	59688	3150	-3.615267914662935	-0.9117552887384417	26.681892919364735	3.6511188138909775e-6
HCC	chr20	49373455	692057	SNORD12	+	-92772	90	-3.3185490309750367	-0.9451347159976787	26.681762246453147	3.6512807765404873e-6
HCC	chr9	134728979	414316	COL5A1-AS1	-	76136	3459	-3.1291374911715746	-0.3965138193810242	26.681678130947	3.6513547661750117e-6
HCC	chr1	73771508	109729166	LINC02238	+	-96829	63964	-2.838491573144918	-0.46795104327935755	26.680122621634695	3.654210421570999e-6
HCC	chr7	6664385	100131017	ZNF316	+	-27063	20958	2.7971120304719874	-0.7926378895957511	26.679931857193928	3.6544861807343553e-6
HCC	chr6	34545471	25803	SPDEF	-	-10862	18532	-3.993646652103754	-0.8775601447973317	26.679616448459313	3.6549977354008957e-6
HCC	chr8	61132393	157807	CLVS1	+	155573	213680	-2.67838322242816	-0.32549626021673367	26.679545601509503	3.655046709123229e-6
HCC	chr11	113957658	3359	HTR3A	+	17417	15238	-3.242357949283083	-0.7338552918658818	26.67940384897387	3.6552298183503126e-6
HCC	chr15	73323420	10021	HCN4	-	-45844	49406	-3.0315170120367045	-1.0145337944777835	26.67923858669819	3.6554574157275765e-6
HCC	chr8	141815232	100302147	MIR1302-7	-	28919	72	-3.1677151431086745	-0.13106637927953324	26.67902796717108	3.655751255068157e-6
HCC	chr17	6080847	23302	WSCD1	+	-10233	53814	-2.9617865918405553	-0.5058165255093028	26.678993368218634	3.655751255068157e-6
HCC	chr12	131572872	105370085	LINC02414	-	-75249	2204	-2.8689211135392823	-0.5705981828824169	26.678051009722864	3.657449557985451e-6
HCC	chr21	23101245	102466967	MIR6130	+	-21961	109	-3.135952559566682	0.08919389631622991	26.67719302932864	3.6589888638808312e-6
HCC	chr5	50923660	100287592	LINC02106	-	-46527	971	-3.1023603460850895	-0.34586674497649095	26.676642588166416	3.659946236218431e-6
HCC	chr11	134344008	89944	GLB1L2	+	-12134	44451	-2.7714180869429472	0.08367586501059071	26.676297560583834	3.6605146874794223e-6
HCC	chr11	134843505	729305	LOC729305	+	-107560	27867	-2.6353050241442038	-0.16574452378409774	26.676060863184247	3.660877972885778e-6
HCC	chr12	131121199	116437	LINC01257	+	43812	47921	-3.212111613376196	0.27540214938049523	26.675447046374977	3.661955956672651e-6
HCC	chr10	133091981	84435	ADGRA1	+	-3977	43672	-2.936601796132921	-0.9796283566218108	26.675151615487955	3.662430716107064e-6
HCC	chr19	14277953	101928845	LINC01842	+	55790	10171	-3.414678316488016	-1.194462134718634	26.67506314006242	3.6625132289900094e-6
HCC	chr10	133199028	8433	UTF1	+	31246	1285	-3.540674147932088	-0.6115212575935091	26.674483288404453	3.663511949645462e-6
HCC	chr9	96203226	105376162	HSD17B3-AS1	+	43237	3799	-2.9379463878829966	-0.6756848908353713	26.674446442676775	3.663511949645462e-6
HCC	chr4	1002723	53834	FGFRL1	+	9099	15077	3.292854149954199	-0.9635029811158322	26.6743226814718	3.6636613984633843e-6
HCC	chr12	8222157	55138	FAM90A1	-	-5461	6359	-2.8764618505053514	-0.20230668643668212	26.67375408814121	3.664654442692406e-6
HCC	chr14	93835004	145270	PRIMA1	-	46584	70123	-2.7880408044125184	-0.22065966392384206	26.673219653153485	3.6655071778980044e-6
HCC	chr8	141336199	731779	LINC01300	+	4350	4073	-3.025668870075414	-0.6219630512132309	26.67321465908421	3.6655071778980044e-6
HCC	chr6	7939406	81567	TXNDC5	-	28592	29301	-3.0642670298477945	-0.08755871795452383	26.6731696502871	3.6655073138156996e-6
HCC	chr8	109379248	93035	PKHD1L1	+	-16771	174738	-3.350266478282714	-0.41538298205983526	26.672746090569106	3.6662256632094346e-6
HCC	chr3	128481130	2624	GATA2	-	-6791	8500	-3.0206688167387394	-0.1767348017919636	26.672070623632948	3.6674222626526405e-6
HCC	chr9	27118548	7010	TEK	+	-9407	121038	-3.341184735939458	-0.6178814119027772	26.6707269050139	3.6698882806461574e-6
HCC	chr9	135770875	57582	KCNT1	+	-68690	90963	-2.790497673010975	-0.2560167524508323	26.670454311447806	3.6702967518142837e-6
HCC	chr8	142922199	1585	CYP11B2	-	4356	7285	-2.42134848986716	0.01477323453558943	26.670421994195095	3.6702967518142837e-6
HCC	chr2	238775839	117581	TWIST2	+	72193	39221	-2.749573598479756	-1.1815511789098858	26.670365368624303	3.6703189669760532e-6
HCC	chr20	61294019	1002	CDH4	+	-41593	688192	-2.6364525506921273	-0.27196020903567375	26.669843401387745	3.671202760646919e-6
HCC	chr7	5596119	6624	FSCN1	+	-3314	13852	-3.910397709459806	-0.3140840171649688	26.669810307951508	3.671202760646919e-6
HCC	chr11	119912486	102724301	LOC102724301	+	-182903	10041	-3.0303069832732468	-0.3719947899583216	26.66922017414891	3.6722388176290184e-6
HCC	chr17	22410014	284124	FLJ36000	+	-3995	7723	-2.8538768444641915	-0.3766653358388268	26.668105988069044	3.674271585879157e-6
HCC	chr16	749826	64428	NARFL	-	8788	11284	-3.1159900734158947	-0.8816605543303098	26.667853549534826	3.6746662195875797e-6
HCC	chr8	133776425	101927798	LOC101927798	-	-927	1802	-2.6931760080087472	-0.19521509320660405	26.66725234871332	3.6757243162053525e-6
HCC	chr7	153017409	57180	ACTR3B	+	-257660	95631	-2.636692233959325	-0.5423831020478229	26.666660126293543	3.676765635083538e-6
HCC	chr4	7374512	768239	PSAPL1	-	-60461	4680	-3.2709313663287767	-0.20245550962579725	26.666476633539304	3.6770293333498565e-6
HCC	chr10	133014700	399829	LINC01168	+	-49166	10964	-2.9687064919863797	-0.5338221495254803	26.666383905321062	3.6771203141296084e-6
HCC	chr1	52633337	348378	SHISAL2A	+	7	23722	5.057000805370601	-1.2629349070126106	26.66545004733543	3.678812446093043e-6
HCC	chr18	78558083	27164	SALL3	+	422192	18695	-3.0005266512092916	-1.2032498815391803	26.665344453499117	3.6789279717871456e-6
HCC	chr14	44601193	105370473	LOC105370473	+	-93784	31102	-3.046967787259669	-0.4487075295918782	26.66509142504713	3.6793242444733063e-6
HCC	chr9	65426519	653427	FOXD4L5	-	141310	3109	-2.8422250084750456	0.21471838220574407	26.66453286835548	3.680302472505437e-6
HCC	chr17	78879935	100653515	CEP295NL	-	-23282	12638	-3.008026433719598	-0.5278587450024519	26.66448274960767	3.6803123828787738e-6
HCC	chr3	143118731	9435	CHST2	+	1045	4239	2.4007550215127544	0.1844270909735505	26.66381223823386	3.6815041883177345e-6
HCC	chr14	57866520	341880	SLC35F4	-	646	295338	-2.9317202589947144	-0.4517632072937677	26.663759638288774	3.681518833626093e-6
HCC	chr4	79245158	84779	NAA11	-	-80859	8900	-3.010002948233705	-0.2165941652065671	26.66245217162154	3.683925275735703e-6
HCC	chr7	135727381	26266	SLC13A4	-	-823	46966	-2.670209469447396	-0.3546170918369972	26.662364731755858	3.684006362714555e-6
HCC	chr8	143235660	286128	ZFP41	+	11161	6771	-3.021647903203969	-0.5362612943631274	26.661864592291842	3.684874440196342e-6
HCC	chr14	104175852	26153	KIF26A	+	-37129	42176	-2.8421055651073783	-0.12306266587669099	26.661679372001025	3.685006462683272e-6
HCC	chr9	135219379	401557	LOC401557	+	-37770	5698	-2.9240215519912365	-0.9783586550657738	26.661667055394005	3.685006462683272e-6
HCC	chr16	28623397	6817	SULT1A1	-	-189	18000	6.362421238728389	-1.1129150728235155	26.66166064271701	3.685006462683272e-6
HCC	chr6	1554803	101927703	FOXCUT	+	50728	1826	-3.610244122211254	-0.5412573322115202	26.661547314593548	3.68513695899787e-6
HCC	chr20	24817787	8530	CST7	+	131443	10699	-2.943619375418888	-0.886648533294324	26.66078209137501	3.6865110528430816e-6
HCC	chr11	5937999	390083	OR56A3	+	9348	948	-2.785459065969214	-0.12330926490508058	26.66066685273003	3.686645252013018e-6
HCC	chr8	141392849	2843	GPR20	-	25584	10780	-2.873587352279923	0.40895635028515853	26.66027085413186	3.6873152199285413e-6
HCC	chr17	79153868	64772	ENGASE	+	-78931	13667	-2.6832087190110676	-0.9009661354179939	26.66016361298795	3.6874341895740565e-6
HCC	chr11	1029220	4588	MUC6	-	-7486	23883	-2.6297477455769096	-0.42647766123521613	26.65983697912059	3.687971903978483e-6
HCC	chr22	16565982	150160	CCT8L2	-	-26828	2053	-2.901926261490827	-0.6960464110684388	26.65966800248055	3.6882087413533452e-6
HCC	chr5	179262234	9509	ADAMTS2	-	-83196	234580	-2.813872710049468	-0.7212447527888012	26.659481287615087	3.6884794580977156e-6
HCC	chr9	13323205	8777	MPDZ	-	43492	174010	-3.5887833384522474	-0.5265372618113949	26.65936355328717	3.6886185056518345e-6
HCC	chr16	2184876	57524	CASKIN1	-	-11588	19282	-2.75742191123102	-0.2763667907764852	26.659107695055845	3.6890212683002294e-6
HCC	chr19	34832661	400685	LINC01801	-	-208	16716	-2.731676779390696	-1.1323128313824964	26.658763673319275	3.689592428211995e-6
HCC	chr21	46667718	3275	PRMT2	+	-32123	19503	3.3605900904188895	0.4805463786978093	26.658263164865282	3.6904625607598802e-6
HCC	chr8	759608	401442	LOC401442	+	-21060	1827	-2.558820557629857	-0.3402445067587637	26.657158762230274	3.6924868095661946e-6
HCC	chr20	63428116	3785	KCNQ2	-	-44561	38999	-2.948270362295206	-0.5035383343728742	26.656206867539808	3.6942205700942684e-6
HCC	chr12	106220607	10970	CKAP4	-	-27328	10055	-3.3691426565381963	-0.36569574454360315	26.65569552651788	3.69511251962099e-6
HCC	chr5	179113318	30832	ZNF354C	+	-52903	23563	-2.6936390215281873	-0.624939760151273	26.655186315674904	3.6960006122732744e-6
HCC	chr11	38279020	105376633	LOC105376633	+	-340419	16063	-2.585105494810609	-0.15376955495102546	26.655098742185437	3.6960151659982107e-6
HCC	chr11	2260623	430	ASCL2	-	-10329	2455	-2.882184663403514	-0.3029975209590254	26.655088930140373	3.6960151659982107e-6
HCC	chr2	169426879	129880	BBS5	+	52617	27160	-2.707744505527396	-0.5876645297982401	26.65463825113749	3.6967914908997986e-6
HCC	chr5	1279476	7015	TERT	-	-15571	41876	-2.9679512919546673	-0.24734020129405912	26.654521462699474	3.6969290652082435e-6
HCC	chr6	103709193	57531	HACE1	-	-1150353	131454	-3.403165080422694	-1.274619805028712	26.65400682393416	3.6978279940192896e-6
HCC	chr3	104503021	214	ALCAM	+	863692	186458	-2.7254303665005795	0.2567874945184801	26.65368551410193	3.698314533580971e-6
HCC	chr22	49583241	100500882	MIR3667	-	39775	74	-2.6533866430224315	-0.5790587784654575	26.653662853624507	3.698314533580971e-6
HCC	chr9	75973592	5125	PCSK5	+	-82948	305246	-3.597818744723671	-0.14562069014281553	26.65296696526744	3.699560837516196e-6
HCC	chr14	105199218	256281	NUDT14	-	17895	8387	-3.128626075733601	-0.693188276887265	26.652759025993554	3.699873066972368e-6
HCC	chr17	62689998	105371855	LOC105371855	+	16208	31716	-3.6214150591687315	-0.8722924006831543	26.65265972500682	3.6999772804225296e-6
HCC	chrX	145631241	84631	SLITRK2	+	186588	8014	-3.060445296141236	-0.887586430331197	26.652550620903085	3.700100272038237e-6
HCC	chr3	2352428	152330	CNTN4	+	-113599	819133	-2.9535567287330857	-0.24855924270998256	26.65190435394198	3.701252130198586e-6
HCC	chr10	132258777	282974	STK32C	-	9669	41627	-3.2101036421581877	-0.799006875919642	26.651658724783736	3.701636717474936e-6
HCC	chr19	27851402	148189	LINC00662	-	57462	3448	-2.8932229981986057	-0.587564757020137	26.6513361167124	3.7021688434279194e-6
HCC	chr7	64249110	168417	ZNF679	+	-20636	38458	-2.9817458657640135	-0.38509487323873226	26.651114910970847	3.702506727911235e-6
HCC	chr1	216102616	102723833	LOC102723833	+	-30151	14453	-3.709661485990142	-0.5547442515766612	26.651008787674712	3.7026241017394826e-6
HCC	chr21	36593369	23562	CLDN14	-	16800	115949	-3.148503770813239	-0.5387189366209277	26.650819193016467	3.702901449322601e-6
HCC	chr12	131054714	105755954	ADGRD1-AS1	-	60738	3351	-3.1219273059082395	-0.6467945149137184	26.650691128837828	3.703060890644006e-6
HCC	chr6	168098381	79981	FRMD1	-	16824	25774	-2.4644029938242373	-0.3198402790339748	26.650369662198507	3.703591044088571e-6
HCC	chr16	827624	388199	PRR25	+	-22181	8419	-3.3327675242299546	-0.534677248891973	26.65011911907189	3.7039853095372103e-6
HCC	chr8	1257700	286083	LOC286083	-	-44907	6574	-2.675523170339617	-0.13772542145051142	26.65003092728194	3.7040315359977415e-6
HCC	chr17	76917815	146664	MGAT5B	+	-45168	77743	-2.7261291820532003	-0.22298830041785375	26.650005270726318	3.7040315359977415e-6
HCC	chr6	99251914	84553	FAXC	-	-97741	78495	-3.0146142549526305	-0.7449376609602231	26.649690166686568	3.7045496376233805e-6
HCC	chr19	17338122	84705	GTPBP3	+	-605	5215	-2.2995186603388924	-0.39185906325487807	26.6495863202409	3.704662726914325e-6
HCC	chr13	106260543	728192	LINC00460	+	116020	1230	-2.9392982704310655	-0.38734945539230453	26.64867042156382	3.706333224533372e-6
HCC	chr5	1215473	348932	SLC6A18	+	9882	20835	-3.181349295439583	-0.04862113400748146	26.64809868861925	3.7073440389914977e-6
HCC	chr6	112528768	442247	RFPL4B	+	-181438	3967	-2.8030328177982353	-0.4306318170321114	26.64799387167904	3.7074590821960094e-6
HCC	chr7	151991359	63917	GALNT11	+	34315	96674	-3.2715879636546044	-0.617392774764213	26.64622977129497	3.710759514819301e-6
HCC	chr6	165827314	441177	LINC00602	+	160237	2065	-3.566749281038474	-0.8997170788653147	26.646118998357515	3.710886107691802e-6
HCC	chr15	101086606	22856	CHSY1	-	-165326	76210	-2.690218496779353	-0.11823167888079823	26.645385931148233	3.7122081357957995e-6
HCC	chr10	110658611	282996	RBM20	+	-14214	195075	-2.89928892265068	-0.981244550289484	26.64500812070618	3.712768339066319e-6
HCC	chr12	13172410	2012	EMP1	+	24258	20107	-2.71430903795271	-0.7035672234651147	26.645004666256597	3.712768339066319e-6
HCC	chr8	56653640	100507632	LINC00968	-	93817	41505	-3.0264101072852476	-0.5380658013717399	26.644884637737213	3.7129127949980493e-6
HCC	chr7	4825283	109623455	SNORD165	-	-12167	63	-3.2118901918127087	-0.7981166920030722	26.644456130125135	3.713650126812783e-6
HCC	chr2	236489352	79781	IQCA1	-	-14345	179551	-2.7326976669524567	-0.16937474287126833	26.643642965740064	3.7151271622873693e-6
HCC	chr9	136743978	414332	LCN10	-	1019	4793	-3.6437017214296605	-0.6555398024513559	26.6433797874696	3.7155469896207417e-6
HCC	chr20	58853514	2778	GNAS	+	-533	47519	-2.756206582157292	-0.5660890858130676	26.64310767253022	3.7159840541656996e-6
HCC	chr20	62760258	100652730	LINC00659	-	-16598	2736	-3.0782320890220274	-0.3915172137939471	26.642825007591327	3.7164414652660836e-6
HCC	chr1	160532259	114836	SLAMF6	-	8997	38233	-3.248352414364386	-0.39286445478169046	26.64250666611418	3.716967568126123e-6
HCC	chr9	84443722	64078	SLC28A3	-	75224	92649	-3.287671233612932	-0.6527183651575651	26.64244186187411	3.717005960018805e-6
HCC	chr7	3044406	84433	CARD11	-	461	137870	-2.6529840103531193	-0.24787295181563526	26.642186352151164	3.7174112559956585e-6
HCC	chr3	96930742	285220	EPHA6	+	-116161	195547	-2.7205340695220928	-0.19892552528645116	26.642055658639954	3.7175171545836923e-6
HCC	chr7	128271133	3952	LEP	+	-29855	16352	2.7353651896749653	-0.026241279205776666	26.64204162194291	3.7175171545836923e-6
HCC	chr16	830453	388199	PRR25	+	-25010	8419	-2.9164689498419905	-1.0082735615547656	26.64190856593295	3.7176186931734335e-6
HCC	chr1	1540427	339453	TMEM240	-	67	5583	3.2702160207247983	-0.41820480134355675	26.64189916345849	3.7176186931734335e-6
HCC	chr3	49869893	79012	CAMKV	-	-329	12242	2.9327546781715714	-0.022624369689880557	26.641758656986056	3.717802768530938e-6
HCC	chr9	65387218	653427	FOXD4L5	-	102009	3109	-2.7404410387476705	-0.17575896956902057	26.64163750648479	3.7179496083064247e-6
HCC	chr1	3068651	63976	PRDM16	+	527	369444	4.006383085168638	-0.7641214371283965	26.64134585803818	3.7184245714172786e-6
HCC	chr10	71723700	414152	C10orf105	-	3879	8121	-3.3983243312399782	-0.3079880802983008	26.64058236355757	3.719807911165904e-6
HCC	chr11	69113445	100422846	MIR3164	+	-30269	83	-2.6404158724641587	-0.6400221182991155	26.640205753951655	3.720446713025768e-6
HCC	chr3	141471580	5922	RASA2	+	15467	128317	-2.7818217009033694	-0.7495860317923886	26.639977133376917	3.7208006227997642e-6
HCC	chr7	28531756	9586	CREB5	+	-96141	390280	-3.0163706745297634	-0.96174743147475	26.639801378053875	3.721052753610011e-6
HCC	chr12	34209501	84920	ALG10	+	-187220	6021	-2.0488598050798985	2.5212062909124957	26.63975167216222	3.7210621360117447e-6
HCC	chr4	35038403	105374394	LINC02484	-	768656	146242	-2.622608235734576	-0.5517349228023157	26.639656346831956	3.7211593805630733e-6
HCC	chr2	187869380	7035	TFPI	-	314875	90275	-2.881081552041912	-0.034112427494728426	26.638317585226773	3.7236522720746123e-6
HCC	chr7	44106553	165	AEBP1	+	-2192	10205	-3.4531782384508167	-0.2505450705745602	26.637768863678154	3.724623523154644e-6
HCC	chr19	17537529	199786	FAM129C	+	-10260	26571	-2.7776715634426385	-0.37679233138820817	26.637322764268184	3.725343582477536e-6
HCC	chr14	35534644	84684	INSM2	+	-602	3013	3.4806382223750902	0.014934905438759447	26.637305719050808	3.725343582477536e-6
HCC	chr21	45950292	101928796	LOC101928796	+	22678	1984	-3.37310264291031	-0.8324740071129021	26.63689981834858	3.7260186249812883e-6
HCC	chr17	63450277	1534	CYB561	-	3916	14058	-2.688699445885717	-0.35934146551164303	26.636848977266318	3.7260186249812883e-6
HCC	chr4	13542337	579	NKX3-2	-	-2153	3661	3.238057965352073	-0.2415794954532609	26.636788059824866	3.7260186249812883e-6
HCC	chr15	25169578	338433	SNORD115-1	+	1145	82	-2.968339252304142	-0.43263455783156185	26.636776343624376	3.7260186249812883e-6
HCC	chr5	179152080	30832	ZNF354C	+	-91665	23563	-2.9607566642267154	-1.5161834865353778	26.636687481124028	3.726103554025102e-6
HCC	chr7	157845435	100506585	LOC100506585	+	9150	11506	-2.7819072114843215	-0.7625501786703959	26.636113303375556	3.727124568668481e-6
HCC	chr5	178055814	653316	FAM153C	+	-46488	38330	-3.644584220279021	-0.3392017450715658	26.63604921714989	3.727161731501444e-6
HCC	chr17	63495669	1636	ACE	+	-10852	13564	-2.9389253444876284	-0.020833426248711446	26.635827336841587	3.727466414215396e-6
HCC	chr2	2692778	23040	MYT1L	-	361465	542201	-2.5887141776131357	-0.5052384321652088	26.635801641212232	3.727466414215396e-6
HCC	chr1	165941280	100500832	MIR3658	+	-33359	56	-3.5670869779001073	0.12323625112941827	26.63558449579007	3.7277988879092903e-6
HCC	chr14	101028580	574452	MIR494	+	1054	81	-2.533729909393435	-0.2143882437584414	26.635404110199083	3.7280604631190846e-6
HCC	chr6	170445794	5689	PSMB1	-	-107535	18214	-3.3143650421758553	-0.45614810684052376	26.635336051358856	3.7280679081940696e-6
HCC	chr15	47184816	80031	SEMA6D	+	-610	590018	3.6912026872235204	0.14436869773767322	26.63531062018813	3.7280679081940696e-6
HCC	chr13	72530977	79866	BORA	+	196772	28450	-3.3500844827610163	-0.8929767085897397	26.63470556178784	3.729149081422844e-6
HCC	chr19	38362445	5714	PSMD8	+	12105	9275	3.2649378843237624	-0.5320753698020514	26.63421270613381	3.7300139512691356e-6
HCC	chr17	29612737	84940	CORO6	-	-5380	3362	3.011183783388976	-1.1098812851068256	26.634047309168814	3.730246754235891e-6
HCC	chr12	132353021	101928416	LOC101928416	+	-23171	1726	-3.5265160938177877	-0.6312304917160051	26.633641142594648	3.7309444798250662e-6
HCC	chr15	92583809	100144604	LINC00930	-	11546	4446	-2.593676495919649	0.049131006506259775	26.633024375751404	3.732022576272349e-6
HCC	chr10	117801385	22841	RAB11FIP2	-	-245218	41688	-3.0495691898690818	-1.1556444603328615	26.632993305429153	3.732022576272349e-6
HCC	chr8	62143473	286183	NKAIN3	+	105469	717531	-3.0582159536076996	-0.05686586789259841	26.63271040350923	3.732482506407699e-6
HCC	chr11	120115643	23650	TRIM29	-	-13270	17639	-2.88240985219831	-0.9030980998826578	26.632312826708834	3.733159410349267e-6
HCC	chr3	127456049	101927123	LINC02016	-	65379	68364	5.509964019171088	-0.023809071152981944	26.63225482171394	3.733159410349267e-6
HCC	chr2	10238372	100422929	MIR4261	-	45701	58	-3.4552341902447994	-0.580790030772711	26.632225623926935	3.733159410349267e-6
HCC	chr5	2708565	101234261	LSINCT5	+	4026	2647	-2.517773276050142	0.13659976573657	26.631069418788115	3.7353074649491517e-6
HCC	chr10	132787304	84504	NKX6-2	-	1271	1218	3.0808241556679743	0.17598816918342805	26.630875105275315	3.735596525908726e-6
HCC	chr13	111789614	101928616	LINC00354	+	103764	7799	-2.7614459910204014	-0.7366541905919672	26.630582863307318	3.7360749707427134e-6
HCC	chr9	135771567	57582	KCNT1	+	-69382	90963	-2.6386867507882217	0.20759422777258	26.63049944241905	3.7361251765553804e-6
HCC	chr20	29876003	100616194	MIR4477B	+	4381	80	-3.0590614120994952	-0.7041931828210888	26.630467300029103	3.7361251765553804e-6
HCC	chr20	63161278	406909	MIR124-3	+	17222	87	-2.6401496478646713	-0.4522877374083142	26.629871005101556	3.7371917723724342e-6
HCC	chr14	104244725	145195	C14orf144	+	-21141	52046	-2.6080366689343975	-0.8219010790663622	26.629628375989448	3.7375744540295634e-6
HCC	chr16	88902118	101927793	LOC101927793	+	-18603	3622	-2.561039664321101	-0.4137997120135857	26.62903393475308	3.738637881821301e-6
HCC	chr7	155999040	389602	LOC389602	+	-36408	5760	-3.192893232613339	-0.5927315793051481	26.62880307372896	3.7389979421800013e-6
HCC	chr5	178757791	6940	ZNF354A	-	27089	19182	-2.757920818263315	0.2003116498547729	26.628656966568187	3.7391940100274792e-6
HCC	chr20	58853513	2778	GNAS	+	-532	47519	-2.6930218782601316	-0.25625030976998897	26.628035216849057	3.7403107720544504e-6
HCC	chr5	103966737	83594	NUDT12	-	403936	13947	-2.492080618700221	0.2047581508434081	26.627569325213617	3.741126067050844e-6
HCC	chr4	626282	5158	PDE6B	+	-708	45319	-3.088379230933698	0.08047906699614221	26.627468951760704	3.7412336941995727e-6
HCC	chr18	79006483	27164	SALL3	+	-26208	18695	-3.011641841679813	-0.02934552673778428	26.627366923397737	3.7412768692851074e-6
HCC	chr9	135784885	57582	KCNT1	+	-82700	90963	-2.713610109485391	0.05416819797424425	26.627315475207986	3.7412768692851074e-6
HCC	chr19	41500771	100505495	PCAT19	-	122	46480	-3.084644522099007	-0.22660242968978195	26.627312288496213	3.7412768692851074e-6
HCC	chr1	3012895	140625	ACTRT2	+	8587	1422	-2.5758466250263736	-0.6645084288852664	26.62691177275547	3.7419657663291448e-6
HCC	chr1	227947156	7483	WNT9A	-	-774	29275	3.74570922732447	-0.23460179670727224	26.626820345385106	3.7420561009935575e-6
HCC	chr8	1466030	100507435	DLGAP2-AS1	-	-155634	56155	-2.9649313628344207	-0.9609552551988674	26.625859708270085	3.7438303493017508e-6
HCC	chr6	112362686	442247	RFPL4B	+	-15356	3967	-2.914990833540706	-0.646335918866884	26.625610352076656	3.7441975719902123e-6
HCC	chr16	49419127	123970	C16orf78	+	-45319	25624	-2.904055415171931	-0.5867580341314814	26.62558063917107	3.7441975719902123e-6
HCC	chr22	48899926	100128946	LINC01310	+	-33156	31617	-2.847381554338642	-0.8440265073554761	26.625440809297615	3.7443817722680987e-6
HCC	chr8	116949804	169026	SLC30A8	+	469	226442	-2.7361280097437137	-0.4746280431130049	26.624969785378013	3.74520792820106e-6
HCC	chr7	44277552	816	CAMK2B	-	-48079	108482	-3.27087406702692	0.14072395628053364	26.624176039888162	3.746660036009916e-6
HCC	chr5	1787155	64979	MRPL36	-	-12687	1458	-2.846677179687913	-0.04906231593577585	26.623159628362433	3.748544695541088e-6
HCC	chr16	1038912	6755	SSTR5	+	33844	8699	-2.8252170842850446	-0.03419938368359403	26.62307862147953	3.7486149879741957e-6
HCC	chr2	110096043	100847033	MIR4436B2	-	9520	91	-3.428993953282139	-0.9115201625586045	26.622925285226827	3.748820038364218e-6
HCC	chr5	1834320	101929034	LINC02116	-	-22248	599	-2.6049867877723334	-0.5318399688446231	26.622883388330123	3.748820038364218e-6
HCC	chr15	66622282	102723165	LINC01169	+	-40092	103609	2.9981805702620945	-0.6225224541764824	26.622146758117395	3.75016269759738e-6
HCC	chr5	113434455	83942	TSSK1B	-	-576	2478	-3.084343133056865	-0.17440556593545123	26.622087337676312	3.7501911285478365e-6
HCC	chr20	59130294	128611	ZNF831	+	60726	68093	-2.8140487618341714	-0.7341211229682826	26.62198286231351	3.7503070161843185e-6
HCC	chr4	8350544	105374374	LINC02517	+	-30368	3790	-2.546892781491409	-0.21248623272534503	26.62158759715252	3.7509874174923965e-6
HCC	chr2	3059887	101927554	LINC01250	-	-66139	230979	-2.852645241673614	-0.6539729059959624	26.621529477227938	3.7510133359235674e-6
HCC	chr2	121212512	29842	TFCP2L1	-	-72690	68615	-3.3585159799875366	-0.10533933183443125	26.62146496327631	3.751051670362597e-6
HCC	chr5	1284504	7015	TERT	-	-10543	41876	-2.769359940678627	-0.6905905656654927	26.621148491404018	3.751579213590913e-6
HCC	chr7	171177	105375115	LOC105375115	+	3743	1094	-3.810717787994674	-0.4093502107955135	26.620555414753007	3.7526440438357052e-6
HCC	chr4	8505440	152992	TRMT44	+	-64635	35751	-2.901772714398295	-0.4227850354842645	26.61923513224299	3.755122298648176e-6
HCC	chr6	133563028	154089	LINC01312	+	258119	32846	-2.7185293286574077	-0.4569428007169579	26.619088049893946	3.7553211672407645e-6
HCC	chr10	133165392	85442	KNDC1	+	-4938	65959	-2.6501514488938986	-0.6068684367474942	26.61900219882893	3.755401029497066e-6
HCC	chr12	132344907	101928416	LOC101928416	+	-15057	1726	-3.4912316267256247	-1.1709163079356326	26.6185502997372	3.756192476547797e-6
HCC	chr1	1969566	85452	CFAP74	-	-34271	81887	-2.87086616641032	0.0851713454299026	26.61740807045564	3.758326715439492e-6
HCC	chr10	17229406	100507347	VIM-AS1	-	-579	15747	2.492074333943463	-0.018943211671611743	26.616894349188815	3.7592390715569994e-6
HCC	chr11	134701665	729305	LOC729305	+	34280	27867	-3.33739333373125	-1.238270415198453	26.616840744440736	3.7592562824992113e-6
HCC	chr1	17460503	55920	RCC2	-	20749	33000	-3.515053340322636	-1.0486385224298462	26.616081749345987	3.7606462521122074e-6
HCC	chr2	117516971	8886	DDX18	+	297708	17699	-3.12899295338752	-0.40964495222839314	26.61598302398214	3.7607513001396508e-6
HCC	chr10	127195727	642938	FAM196A	-	-431	60733	3.4899400989977667	-0.1872209913419072	26.61517984515163	3.7621470143637816e-6
HCC	chr12	131039349	105755954	ADGRD1-AS1	-	45373	3351	-3.1753032085988755	-0.28755822857788443	26.615148982417622	3.7621470143637816e-6
HCC	chr19	50501928	126119	JOSD2	-	-9231	5163	-3.6900196105950336	-1.1607119935450934	26.61513185652123	3.7621470143637816e-6
HCC	chr6	1077925	285768	LINC01622	-	-23407	140330	-3.0645289375656013	-0.5234782817679594	26.614676442689657	3.762946750850513e-6
HCC	chr20	29080598	102723316	FRG1DP	+	-208	16443	-2.316960817605377	2.1657984643988044	26.613855791408557	3.764403168903168e-6
HCC	chr2	131591513	440915	POTEKP	+	529	34388	-2.4744480216205806	-0.5472259570391533	26.613839300964315	3.764403168903168e-6
HCC	chr3	41172187	1499	CTNNB1	+	27237	41030	-2.8320830704140105	-0.4860322240945655	26.613570516142147	3.7648397044284864e-6
HCC	chr17	60429379	124773	C17orf64	+	-6875	8923	-3.8695896191643984	-0.6974350240101149	26.61269441977968	3.766460040739265e-6
HCC	chr13	110179005	105370361	LOC105370361	+	-57303	3533	-2.671332488999588	-0.4200407469748177	26.612496551489954	3.7667585565004695e-6
HCC	chr7	1270741	340260	UNCX	+	-38359	4945	-2.9953069764210434	-0.3270699991821082	26.611725024814355	3.7681757710091836e-6
HCC	chr7	920027	11033	ADAP1	-	-862	22990	-3.2680939965705487	-0.13048599764833754	26.611584894716366	3.7683618098131915e-6
HCC	chr6	169222255	101929523	LOC101929523	+	-9043	26351	-3.334139478346115	-0.4565124115140599	26.611456764769613	3.7685244530276714e-6
HCC	chr8	142612951	23237	ARC	-	-1521	3429	-2.7519577921617677	-0.3711439324571777	26.61119664343576	3.768944579701831e-6
HCC	chr14	36719866	5083	PAX9	+	-62298	20239	-2.7294907106755155	-0.5016693622646227	26.610766821067138	3.7696958525531763e-6
HCC	chr8	92102886	862	RUNX1T1	-	-340	148260	3.384860741901109	0.0024589160293308787	26.610399293809948	3.7703257083407476e-6
HCC	chr17	79319115	146713	RBFOX3	-	-197033	426804	-2.9771302242684734	-0.4805119104780884	26.60993817924068	3.7710920457524266e-6
HCC	chr9	95681414	5727	PTCH1	-	164357	35229	-3.25123977358812	0.031618577159944275	26.609917157782235	3.7710920457524266e-6
HCC	chr8	142216928	619434	LINC00051	+	-18572	10648	-3.272136069361225	0.06277194784773794	26.60984838639844	3.771138955884984e-6
HCC	chr19	33821050	79047	KCTD15	+	-24204	18916	-2.8366561134388495	-0.044797673403820334	26.609479240873092	3.771772220896512e-6
HCC	chr11	2853609	338653	KCNQ1-AS1	-	-7960	21435	-3.4164442473950434	-0.5471526165486077	26.608954207831864	3.772638596929884e-6
HCC	chr12	126900146	440117	LINC02372	-	25456	5197	-2.8516782087383703	-0.5670848800418546	26.608936404174344	3.772638596929884e-6
HCC	chr10	30751768	105376480	LOC105376480	+	-28549	522	-2.909906258418935	-0.6833273920099282	26.608901298040642	3.772638596929884e-6
HCC	chr1	22955455	646262	LACTBL1	-	-9975	12388	-2.702073242936017	-0.06706045696662509	26.60829876298976	3.7737279608806006e-6
HCC	chr9	25723353	286319	TUSC1	-	44495	2470	-3.028765394717114	-0.9556156152273879	26.607049456412362	3.776081520123764e-6
HCC	chr7	44239515	10652	YKT6	+	-38536	13316	-2.9383779397546954	-0.7922272177934551	26.606928746678584	3.7762300210902703e-6
HCC	chr14	43326704	84075	FSCB	-	-1180592	3146	-3.338526743107138	-0.5090340796059666	26.606542084592924	3.776898400430461e-6
HCC	chr17	80470961	4884	NPTX1	-	-5643	9772	-3.0493432948795927	-1.1690603627807934	26.60595959627674	3.777949805650475e-6
HCC	chr21	42444608	53347	UBASH3A	+	-40746	43819	-2.970072005630078	-0.37775830991791093	26.60588367592348	3.7780108014985943e-6
HCC	chr21	31998490	100551499	LINC00159	-	-87805	5815	-2.7028054253819653	-0.7594297517746434	26.60557359027888	3.7785297370906906e-6
HCC	chr15	23640200	54551	MAGEL2	-	-7646	4298	-2.544496703872992	-0.3394555813667519	26.605288031702393	3.779000771541763e-6
HCC	chr1	201360135	7139	TNNT2	-	-17565	18693	-3.0254664026459537	-0.25081001515664064	26.60488669040727	3.779698370307544e-6
HCC	chr7	16571659	100506049	LRRC72	+	-44779	54610	-3.090527053209589	-0.043192969912599743	26.60482670206816	3.779728233891799e-6
HCC	chr7	159064370	7434	VIPR2	-	-32834	69030	-2.8370476270320153	0.09415308966287232	26.60422660251193	3.7808149049758312e-6
HCC	chr7	157615940	406945	MIR153-2	-	41518	87	-2.9627202827855985	-0.8212508257610386	26.60339047047856	3.7823639489449564e-6
HCC	chr16	88489206	100847057	MIR5189	+	-20288	114	2.98724618742699	-0.6335414690933152	26.603321748349373	3.7824109383860934e-6
HCC	chr1	204954911	23114	NFASC	+	-10685	78597	-3.742479262877925	-0.8158511183525174	26.603003834484504	3.782945822236371e-6
HCC	chr21	46002636	1291	COL6A1	+	-20887	23301	-2.92516449411901	-0.6094294956596545	26.602891582220337	3.783076298354288e-6
HCC	chr7	71477558	100500836	MIR3914-1	-	169788	99	-2.6753732841027222	-0.5412490747341419	26.602765639864458	3.783076298354288e-6
HCC	chr17	66965873	27092	CACNG4	+	-1009	68539	3.7126832885920003	-0.45034369165148	26.60275842832732	3.783076298354288e-6
HCC	chr19	17527406	199786	FAM129C	+	-137	26571	-2.76752107497606	-0.5992256140203502	26.602758332903008	3.783076298354288e-6
HCC	chr15	65333148	26832	RNU5B-1	+	-28471	117	-3.2055780996999412	-1.0149354402326087	26.602331955516263	3.783762669901336e-6
HCC	chrX	51279909	170685	NUDT10	+	52322	5295	-2.6408534093086	-6.30849892801638e-4	26.602318407157306	3.783762669901336e-6
HCC	chr11	133909044	283174	MIR4697HG	-	7304	5306	-2.458795752712147	0.1888729694323969	26.6021981933049	3.783910539584645e-6
HCC	chr7	27108690	3199	HOXA2	-	5915	2422	2.671515496658796	-0.13357089947635473	26.60187423442409	3.7844574935690996e-6
HCC	chr12	131386081	338797	LINC02370	+	-38611	20086	-2.7302147817690448	-0.25756740348812873	26.601603033927987	3.78490117173668e-6
HCC	chr17	76949164	105371899	LOC105371899	-	-20035	18726	-2.8829024775565366	-0.11029953514468341	26.600892394040315	3.786205982419694e-6
HCC	chr19	50969331	5653	KLK6	-	-342	11043	-2.8097134978303635	-0.4722620986143102	26.600650810735118	3.786591822593971e-6
HCC	chr7	391479	442497	LOC442497	+	-12054	3455	-2.760730908589139	-0.5081991674804804	26.60015137661381	3.7874831557492076e-6
HCC	chr5	481679	100288152	SLC9A3-AS1	+	-8443	7656	-2.748545759960797	-0.5852131833574389	26.599229839079598	3.789202469878393e-6
HCC	chr6	56843201	667	DST	-	-464	385679	2.8556218391562322	0.29607252825945646	26.59866331283053	3.7902260424808284e-6
HCC	chr16	86078980	100506542	LINC01082	+	117201	3538	-3.0883087463114385	-0.8853619793303488	26.598108271934542	3.7912273563421483e-6
HCC	chr6	169160305	101929484	LINC01615	-	-1996	4210	-3.3058594390159786	-0.2163583848991032	26.598027997493503	3.791297160974889e-6
HCC	chr8	141755150	100302147	MIR1302-7	-	-31163	72	-2.567842350490861	-0.7552958958880237	26.596659002115544	3.7938967932452994e-6
HCC	chr13	81340835	100861546	LINC00564	-	113852	1118	-3.0005256843285757	-0.8088315152558504	26.596427431400464	3.794182488966088e-6
HCC	chr2	240933200	728763	CROCC2	+	-26686	86798	-3.599355773373397	-0.743863420106099	26.59642412038081	3.794182488966088e-6
HCC	chr7	48009971	256979	SUN3	-	-19148	41971	-3.316943759628567	-0.01556620237467322	26.59622209008638	3.794491479304429e-6
HCC	chr22	30596951	23481	PES1	-	5011	15316	-3.2283956286489306	-1.2397877377344697	26.595746504145794	3.79533784652392e-6
HCC	chr9	135203179	401557	LOC401557	+	-21570	5698	-2.8032012124497667	-0.446997572383082	26.595670138127048	3.79540006142374e-6
HCC	chr1	235609764	2786	GNG4	-	-40229	102309	-3.262421576461925	-0.7793109696320084	26.595407219879313	3.795828782641194e-6
HCC	chr1	11536593	57540	DISP3	+	-57355	58346	-2.6734834492446704	-0.32394285045947907	26.595306650554598	3.7959385632672946e-6
HCC	chr22	44025348	29780	PARVB	+	956	142929	-3.0961046859923247	-0.38344831749810526	26.59526009397807	3.795942225071996e-6
HCC	chr7	55296662	102725541	ELDR	-	41027	17200	-2.5563709044558425	-0.003583058331667238	26.59503775892598	3.796291269089739e-6
HCC	chr20	47018079	2139	EYA2	+	-123455	294221	-2.854246546839011	-0.7555207628716496	26.594769005272823	3.7967173851272234e-6
HCC	chr2	182608352	5136	PDE1A	-	85507	382811	-2.8301072874636635	-0.4338406117587933	26.594731532203163	3.7967173851272234e-6
HCC	chr10	132169656	10570	DPYSL4	+	17254	18867	-2.904003754235292	-1.0619932496619875	26.59442832473046	3.797225452947481e-6
HCC	chr2	131531205	90557	CCDC74A	+	-3530	5992	-2.3949428125682526	-0.39486692385907546	26.594287495721677	3.7974144173084775e-6
HCC	chr9	101594896	5535	PPP3R2	-	-105	3387	-3.5888872117233723	-0.8250109429264607	26.594139084373026	3.797618297265499e-6
HCC	chr9	138020604	101928786	LOC101928786	-	-24467	4569	-2.84811337568568	-0.5980288117009843	26.59397723580551	3.7978486044891734e-6
HCC	chr12	129700227	121256	TMEM132D	-	-203440	831942	-3.0454342014948015	-0.5213702847143245	26.593268067414797	3.799155044664428e-6
HCC	chr7	6926616	221960	CCZ1B	-	100321	27361	-2.5710814841474203	-0.05922308387143599	26.592699393098766	3.800185579593971e-6
HCC	chr18	60553135	4160	MC4R	-	180367	1438	-2.749144532036893	-0.6467047874294416	26.59260610593619	3.800281185042152e-6
HCC	chr2	216259449	150967	LINC01963	+	-42560	3304	-2.957041948603275	-0.3502079741046832	26.592546602163438	3.8003103412160806e-6
HCC	chr5	36727706	6507	SLC1A3	+	-121351	2943	-3.420359023959587	-1.36616178302039	26.591771855089867	3.801746681074149e-6
HCC	chr10	133081926	100128127	ADGRA1-AS1	-	-4771	1449	-3.04985726614877	-0.8345649911339376	26.59005826831394	3.8050321487600885e-6
HCC	chr11	65585297	254102	EHBP1L1	+	-9259	16613	3.101439492720168	-0.8564239993927301	26.5895140317814	3.8060161497239926e-6
HCC	chr10	21174080	100128511	NEBL-AS1	+	-90	934	4.283756449856042	-0.43923560449588794	26.589444977723147	3.806064172698736e-6
HCC	chr6	16251296	2766	GMPR	+	-12716	56970	-4.409800876632029	-0.9871594303207101	26.589347773821494	3.8061676552383358e-6
HCC	chr3	187698599	100131635	LOC100131635	+	3767	30050	-3.235715953390456	-0.32952911116155553	26.58800981074429	3.8087163856008044e-6
HCC	chr18	78766337	27164	SALL3	+	213938	18695	-2.9345701320693762	-0.4257657528503909	26.587619556666482	3.809397722858008e-6
HCC	chr18	79531501	284240	LOC284240	+	47781	9737	-3.0871981308409104	-0.32781861501141346	26.587410042090923	3.8097227638042534e-6
HCC	chr7	63572863	100422848	MIR4283-2	+	48227	80	-2.6841415438286416	-0.7173010696840258	26.586408166215897	3.8116107628504752e-6
HCC	chr2	30337150	285043	LOC285043	+	9496	3513	-3.6203379286090884	-0.5983032710405495	26.586195101369825	3.8119430022396652e-6
HCC	chr21	42079967	89766	UMODL1	+	-8650	71679	-2.962775646180038	-0.5299990073933021	26.585841746552063	3.812504906776217e-6
HCC	chr1	154682256	103	ADAR	-	54276	45923	-2.730252645371328	-0.7312276945405378	26.585820997645918	3.812504906776217e-6
HCC	chr5	50369446	133418	EMB	-	-71954	45204	-3.0329928791722667	0.028039617940268394	26.585232004990125	3.8135792101522148e-6
HCC	chr10	47483178	653145	ANXA8	-	-980	16165	-2.6973509266508557	0.08777289460835686	26.585103642137636	3.8137444238408474e-6
HCC	chr5	8429639	729506	LINC02226	-	-27925	124082	-2.6262548868698246	-2.0768960128740008e-4	26.584291010134393	3.815212136783604e-6
HCC	chr1	44412518	55182	RNF220	+	-7358	246565	-2.7757581060625287	-0.851455766915044	26.584270936265916	3.815212136783604e-6
HCC	chr1	2888905	100287898	TTC34	-	99240	148298	-2.8888723624018366	-0.11698149121894283	26.583932930665554	3.815791464144557e-6
HCC	chr14	100876144	100126315	MIR665	+	-1111	72	-2.585106139097179	-0.6040148764438104	26.583599653758178	3.816322097465343e-6
HCC	chr18	77376346	2587	GALR1	+	-126294	20089	-2.457502804938458	0.3381318451721297	26.583574960294012	3.816322097465343e-6
HCC	chr5	2007893	101929081	CTD-2194D22.4	+	-120562	13160	-2.4933047840279916	0.05450801232429334	26.583179610357092	3.817014893840593e-6
HCC	chr7	74042802	2006	ELN	+	-15013	42118	-2.72100208935018	-0.5846719585635282	26.583040328096608	3.817201845803449e-6
HCC	chr4	189096287	105377610	LINC02508	+	-319630	8855	-3.377996824092724	-0.42517720928025793	26.58241456646121	3.818350164398465e-6
HCC	chr1	106507663	105378889	LINC01661	+	310576	19955	-2.7929870446651135	-1.126795794173729	26.582317952073936	3.8184528541980094e-6
HCC	chr11	64735624	10235	RASGRP2	-	-8534	17248	-3.3346336498177003	-0.4995794264626265	26.581945155764707	3.818998613763807e-6
HCC	chr19	14972968	6511	SLC1A6	-	50	22886	-2.662786396901724	-0.5352339049605641	26.58193753125149	3.818998613763807e-6
HCC	chr6	67825462	102723883	LOC102723883	+	229889	5152	-3.2782714929110384	-0.437782766167465	26.58190787595722	3.818998613763807e-6
HCC	chr20	63017220	63930	LINC01749	+	-7837	75689	-2.561000923345033	-0.10629582595092489	26.581820825506	3.8190824234539265e-6
HCC	chr4	4810619	103695434	LINC01396	+	33818	6391	-3.4390029600957055	-0.795640940085953	26.581143627135972	3.820333032874661e-6
HCC	chr20	57661335	56937	PMEPA1	-	-29289	42233	-2.6402635021190557	0.5655890506705259	26.580083358211525	3.822341873010693e-6
HCC	chr17	50328235	64132	XYLT2	+	17797	15154	-3.349367346860952	-0.7837291056703876	26.579981492895627	3.822455074088997e-6
HCC	chr22	49418801	100500882	MIR3667	-	-124665	74	-2.815504366848777	-0.5742056414062886	26.57984839542648	3.8226300766208e-6
HCC	chr18	78857452	27164	SALL3	+	122823	18695	-3.0261581340775656	-0.5993850498163661	26.579765310170174	3.822706130866034e-6
HCC	chr5	140779559	56147	PCDHA1	+	6577	226209	-2.9673890856461895	-0.35249394413885876	26.579649430790305	3.822847078909059e-6
HCC	chr7	4163659	221935	SDK1	+	-33974	139315	-2.9141719953653973	0.3704185930865134	26.578545290875894	3.82494411066789e-6
HCC	chr6	11246445	4739	NEDD9	-	13763	32310	-3.252402705766794	-0.44344348764878816	26.578481437674803	3.824982140760299e-6
HCC	chr14	36581424	26257	NKX2-8	-	-1190	2604	3.2554426164116372	0.5473879724022828	26.578263925455275	3.825324408700598e-6
HCC	chr4	154489489	54798	DCHS2	-	-2236	169072	-3.2818027726804293	-0.43154215657051503	26.578176445176588	3.82540922948476e-6
HCC	chr16	23378595	91949	COG7	-	-74596	64699	-2.8121783269017353	-0.6207205282973768	26.577055413602928	3.827541143838189e-6
HCC	chr5	523944	6550	SLC9A3	-	-490	52449	2.8569273330896165	0.05872396099447688	26.576805536878794	3.8279477734421374e-6
HCC	chr6	103018108	2898	GRIK2	+	-1619123	671099	-3.1565101699240623	-0.3327027159081454	26.576313657373632	3.828756550555831e-6
HCC	chr3	127076610	5361	PLXNA1	+	-88016	48799	-2.8204499585277674	-0.5600170917190194	26.57630811377511	3.828756550555831e-6
HCC	chr2	239459331	101928111	LOC101928111	+	-57583	608	-2.712418818624193	-0.1490121656595738	26.575993524448577	3.829291579026332e-6
HCC	chr1	11531008	57540	DISP3	+	-51770	58346	-2.7448543617625183	-0.6308657872067848	26.57572481052862	3.829735744325025e-6
HCC	chr11	2109092	619552	MIR483	-	-25117	76	-2.8833231850994525	-0.061254328143160355	26.575621360493685	3.829852335560956e-6
HCC	chr4	137942211	641364	SLC7A11-AS1	+	146803	89164	-2.645841256509971	-0.292027094184965	26.575523228596513	3.8299469388853385e-6
HCC	chr18	65383729	1005	CDH7	+	366523	131715	-2.4003203972568694	-0.10285683891074443	26.57548437180312	3.8299469388853385e-6
HCC	chr2	239769887	150935	LOC150935	+	-7027	37803	-3.0930991082527965	-0.650353751357945	26.574913840399546	3.830989633200984e-6
HCC	chr21	37546456	1859	DYRK1A	+	-126157	95078	-3.394503160218704	-0.5944714930229235	26.57420979932695	3.8322974396884526e-6
HCC	chr1	227948199	7483	WNT9A	-	269	29275	5.676632832524005	-0.9886035766360729	26.57401257333626	3.832600147132001e-6
HCC	chr19	695379	400668	PRSS57	-	-82	9941	-3.0981123950187732	-0.6857238636766682	26.573949491986113	3.832636753517865e-6
HCC	chr3	55484008	7474	WNT5A	-	2610	15684	-3.507130514396323	-0.5085273679289166	26.573736525829666	3.832970720119386e-6
HCC	chr17	77677903	100132174	LINC01987	-	-50656	5688	-3.0479329285022176	-1.3643049166268375	26.573635114523135	3.833083381766162e-6
HCC	chr22	45580868	100506737	LINC01589	-	-24779	1216	-3.0585672803231745	-0.4081062135135667	26.573338784357716	3.833564565595988e-6
HCC	chr1	205921758	103021296	LOC103021296	+	13155	43183	-3.3696251049691432	-0.4405877752750269	26.573303352910884	3.833564565595988e-6
HCC	chr2	222084786	151278	CCDC140	+	213361	7071	-2.8493307324365102	0.08727626439691052	26.57323299190849	3.833615636668071e-6
HCC	chr12	2648419	100874235	CACNA1C-AS2	-	-23801	3721	-2.9792540536947474	-1.154607648971451	26.5731632834936	3.833665415517273e-6
HCC	chr7	27220666	100316868	HOTTIP	+	-20245	6839	2.9736611791042495	-0.2600865193466703	26.5726695754796	3.834556662971328e-6
HCC	chr17	28506373	8456	FOXN1	+	17568	14217	-2.989686780988853	-0.8237481826354884	26.572327727976237	3.835133082786437e-6
HCC	chr2	66418562	730198	MEIS1-AS3	-	-14908	10128	-3.0353150016342543	-0.7526333222620785	26.572289941936432	3.835133082786437e-6
HCC	chr7	85843569	105375380	LINC00972	+	-422447	68217	-2.5438633321128	-0.5700626018915327	26.572007480454253	3.8356052565022225e-6
HCC	chr3	95595052	100287639	MTHFD2P1	-	-88141	28771	-2.6599442866179173	-0.7772827302664778	26.571381663845287	3.836759316917888e-6
HCC	chr4	114472360	7368	UGT8	+	126042	79824	-2.928008974438288	-0.27453342540627185	26.57103276979123	3.837363646071207e-6
HCC	chr16	89078640	197322	ACSF3	+	15169	62038	-2.8675979112103533	-0.928898938227878	26.570875549286505	3.837587316824958e-6
HCC	chr22	48894073	100128946	LINC01310	+	-27303	31617	-3.0032087771112077	-0.780533035939445	26.570405332274632	3.8384328203668335e-6
HCC	chr7	56448966	650226	LOC650226	-	591	24672	-3.657815734341054	-0.9244598615309765	26.569782442817832	3.839581924656671e-6
HCC	chr4	4383300	27065	NSG1	+	2956	32803	-2.99572117104623	-0.7378205691627219	26.568190830648774	3.84265769434598e-6
HCC	chr8	142176952	100616268	MIR4472-1	+	-613	80	-2.5980748297244096	-0.11636037412981237	26.567543058842695	3.8438575773367925e-6
HCC	chr2	238776135	117581	TWIST2	+	71897	39221	-2.5236037892481717	-0.25809183300574956	26.567044466120535	3.844760944536674e-6
HCC	chr19	14972855	6511	SLC1A6	-	-63	22886	-2.8419546444824695	-0.4380398561863492	26.566953731042055	3.844852741838778e-6
HCC	chr2	49524699	2492	FSHR	-	370172	192371	-2.8723430640263863	-0.7591902489769474	26.566826762357117	3.844956659390281e-6
HCC	chr5	113434575	83942	TSSK1B	-	-456	2478	-3.111552713605751	-0.31507614473900947	26.566812301453098	3.844956659390281e-6
HCC	chr12	38158122	144245	ALG10B	+	158633	12972	-2.9839600857879627	-0.4284625213802614	26.566744243247562	3.844977352723739e-6
HCC	chr20	63735030	54923	LIME1	+	671	3407	2.824243672157139	0.04933484776230684	26.566712693605652	3.844977352723739e-6
HCC	chr20	47736985	55959	SULF2	-	-49079	128659	-3.6815305460186387	-0.04651093073386509	26.56551246036642	3.847277997051203e-6
HCC	chr11	2465809	3784	KCNQ1	+	-4355	387657	-2.7930397918789325	-0.6930595009604635	26.5654619995616	3.84728966335436e-6
HCC	chr17	22409148	284124	FLJ36000	+	-3129	7723	-2.6279219360296837	-0.44885239411429306	26.565259362974817	3.847604390181588e-6
HCC	chr10	3318474	105376360	LOC105376360	+	221	432069	-2.66884674244414	0.29762088699553224	26.565099736611216	3.8478334804887695e-6
HCC	chr1	2030317	2563	GABRD	+	-10988	11425	-3.635679277257818	-0.6531517772693654	26.564951723794422	3.848039454535487e-6
HCC	chr10	133098666	84435	ADGRA1	+	3580	29430	-3.1076693113700884	-0.5907615023331196	26.56450120279603	3.848848059254953e-6
HCC	chr15	21262748	646214	LOC646214	-	-35081	8226	-2.6004568505045307	0.6768645893910327	26.564151523637182	3.8494273907629755e-6
HCC	chr22	48725220	100616415	MIR4535	+	55075	59	-2.7929252505751396	-0.4783557545322936	26.564121235191443	3.8494273907629755e-6
HCC	chr1	191242432	105371660	LINC01680	-	13934	7340	-3.2637890070738256	-0.6032431644571908	26.56400396815144	3.8495721940823275e-6
HCC	chr8	126073419	100130231	LINC00861	-	122222	28675	-2.8872350806738374	-0.4086494413985789	26.563862726957346	3.8497647779951794e-6
HCC	chr11	67664015	222	ALDH3B2	-	-10825	12679	-2.9552461890276103	-0.16761929415435084	26.56378525446135	3.849830297314237e-6
HCC	chr16	88446051	161882	ZFPM1	+	7555	81561	-3.1545142710934027	-0.6977803392083223	26.563214068064397	3.850879804480944e-6
HCC	chr7	156990578	105375606	MNX1-AS2	+	15729	812	-3.4526317831391626	-0.30353763793436456	26.562714273963522	3.851787259405601e-6
HCC	chr15	66239719	84465	MEGF11	-	-14018	358442	-3.247631224049385	-0.4484510296908645	26.56250901381837	3.852107609233114e-6
HCC	chr10	2890429	5214	PFKP	+	177091	69286	-2.7464749280687903	-0.3476895225148966	26.561957683427977	3.853080915865032e-6
HCC	chr8	11557683	83655	LINC00208	+	18852	4807	-2.866398229799685	-0.34830367815774443	26.561931761173078	3.853080915865032e-6
HCC	chr15	25729806	100616474	MIR4715	-	-119019	79	-2.8347906212036915	-0.4110721349531537	26.561818285698408	3.8532183113920465e-6
HCC	chrX	142265749	51438	MAGEC2	-	60459	2949	-3.384094265086092	-0.8919857235329305	26.560586597714703	3.8555867102387865e-6
HCC	chr9	89433803	10507	SEMA4D	-	-45893	118906	-3.2408189820934834	-0.2795017492076225	26.55997666572882	3.856715152860907e-6
HCC	chr4	183798261	56977	STOX2	+	-239	225509	4.551344493034552	-0.6042706887699214	26.55989670102514	3.8567857849897505e-6
HCC	chr2	97713558	7535	ZAP70	+	10	26293	-2.991845800499371	-0.4709816930185813	26.559530804682183	3.857427291916537e-6
HCC	chr7	16526934	100506049	LRRC72	+	-54	54610	-3.415250060670215	-0.11567632966315176	26.55916126597659	3.858076181773241e-6
HCC	chr20	61914488	100302168	MIR1257	-	-39174	117	-3.1259997218347904	-0.6864735508359513	26.559059211205174	3.858190960433685e-6
HCC	chr4	115178843	64579	NDST4	-	64967	286104	-2.4834319696365066	-0.39685246032514004	26.558808298007268	3.858603046497079e-6
HCC	chr11	97855030	53942	CNTN5	+	1165946	1288726	-2.922099325746368	-0.06208927205464086	26.55871371283655	3.8587029256552345e-6
HCC	chr1	7455757	102725193	LOC102725193	-	66003	7268	-3.27938081896505	-0.6241879602323201	26.558530284408874	3.858980268506255e-6
HCC	chr11	1179257	4586	MUC5AC	+	-21304	43189	-2.8410946009145084	-1.0085623200446434	26.55842265900405	3.859106210045837e-6
HCC	chr1	40641826	9783	RIMS3	-	-23826	44973	-2.6028153889174805	-0.5222777213999787	26.558116559441586	3.859628653433224e-6
HCC	chr18	79490294	284240	LOC284240	+	88988	9737	-2.809701714884114	-0.4577453400791513	26.557590564369953	3.860590566650677e-6
HCC	chr13	32826668	100874167	LINC00423	-	-84984	102463	-2.8509672193343993	-0.7487971859636169	26.55631925171228	3.863002016100234e-6
HCC	chr14	42473509	145581	LRFN5	+	-866653	297696	-2.5682901649902496	-0.21813281163735454	26.556295059022933	3.863002016100234e-6
HCC	chr11	3144584	114879	OSBPL5	-	-20768	78237	-3.337655566734939	-0.12110199866091755	26.556013598031555	3.8634757237106705e-6
HCC	chr19	36797689	284408	ZNF790-AS1	+	-126	30549	2.9918268065028535	-0.13406721280049977	26.555602693884083	3.8641560292107094e-6
HCC	chr5	1405808	100506791	LINC01511	-	25735	16492	-2.7160943764287238	-0.5143004654865705	26.55558430531186	3.8641560292107094e-6
HCC	chr8	579315	157695	TDRP	-	33534	55992	-3.762785921229694	-0.3533934055188209	26.55553360259107	3.8641682996937e-6
HCC	chr15	66080874	100422905	MIR4311	+	-40641	100	-2.6747353774765834	-0.06947758408214846	26.555217176913406	3.864712103904122e-6
HCC	chr17	78456954	100996295	DNAH17-AS1	+	27956	18147	-2.7235656384335325	-0.07772685496558439	26.55487056581076	3.865316380685571e-6
HCC	chr20	63539902	5753	PTK6	-	2532	8948	-3.1918364414671223	-0.42209698778844756	26.5544774388897	3.866013837655135e-6
HCC	chr20	63044897	100144597	LINC01056	+	-6886	15853	-2.5291246406263515	-0.3364268065191053	26.55440973797907	3.866060138352742e-6
HCC	chr19	13865975	342977	NANOS3	+	-661	15444	5.445428903306623	-0.5331968367092432	26.553788658974224	3.86717713143117e-6
HCC	chr1	38560512	105378656	LINC01685	+	-85316	1289	-2.951795015184442	-0.38914088200865093	26.553740449975827	3.86717713143117e-6
HCC	chr15	88205732	4916	NTRK3	-	-242	289713	-2.617669334413234	-0.7466326171258969	26.55371796077787	3.86717713143117e-6
HCC	chr7	79977884	2770	GNAI1	+	156940	84586	-2.9933981769665325	-0.2527717733585785	26.55358373934193	3.867356615117007e-6
HCC	chr19	47402571	56917	MEIS3	-	-16957	16405	-2.854874731263793	-0.5007325516239215	26.553025340931406	3.868385373803533e-6
HCC	chr1	3411522	27237	ARHGEF16	+	43061	26531	-2.977480677694523	-0.15500590800614272	26.552534062284458	3.869279977054388e-6
HCC	chr22	49716664	348645	C22orf34	-	59122	37087	-2.606021912479249	-0.9099091425359732	26.551588844520136	3.870978799375011e-6
HCC	chr8	141722229	100302147	MIR1302-7	-	-64084	72	-2.822967582927464	0.013666068130735674	26.551579886963665	3.870978799375011e-6
HCC	chr16	89052430	197322	ACSF3	+	41379	62038	-2.92995269901093	-0.6941438822909441	26.551551906731852	3.870978799375011e-6
HCC	chr17	49441174	101927207	LINC02075	-	-20575	3889	-4.003820345098162	-0.8698768426403322	26.551507818687732	3.870978799375011e-6
HCC	chr5	180379632	9945	GFPT2	-	26245	52698	-3.1568587837077664	-0.3115622657343206	26.551283163728883	3.871290396916382e-6
HCC	chr20	63414918	1137	CHRNA4	-	53522	18087	-2.8805403535919942	-0.4208477497925815	26.55126321119689	3.871290396916382e-6
HCC	chr10	132786771	84504	NKX6-2	-	738	1218	2.9890125652896034	-0.11589174767061308	26.55060637334477	3.872517539633075e-6
HCC	chr12	31111203	100506660	DDX11-AS1	-	37356	53085	-3.0687762908826155	-0.3042651566732051	26.55043499916951	3.872771770080428e-6
HCC	chr7	155490112	2020	EN2	+	-31983	6703	-2.7999984688432646	-1.101531904690001	26.55010975389611	3.873334508731866e-6
HCC	chr19	18856026	5976	UPF1	+	-24091	36298	2.995626667417781	-0.9760802804168294	26.549918887810705	3.873586843019264e-6
HCC	chr5	97407222	102546227	LINC01340	+	97474	166356	-3.2244341829512644	0.07862776506742838	26.549894808179282	3.873586843019264e-6
HCC	chr2	174547768	26827	RNU6-1	-	-10304	106	-2.634180876650225	-0.24402439690703231	26.549847096738798	3.873593191745256e-6
HCC	chr2	2629737	23040	MYT1L	-	298424	542201	-3.109655515369863	-0.6827284375251683	26.54966232072325	3.87387437692021e-6
HCC	chr8	804437	401442	LOC401442	+	-65889	1827	-3.630048965960006	-0.37668290318384284	26.54960400957259	3.873901985071427e-6
HCC	chr17	82031260	5881	RAC3	+	396	2549	4.459835510004126	0.14051610803292888	26.549251365019472	3.874519851242591e-6
HCC	chr6	47635235	222611	ADGRF2	+	21355	41208	-3.5360196084691946	-0.31807323071915117	26.54905868618428	3.874816960829123e-6
HCC	chr17	76074446	8811	GALR2	+	355	2741	2.565454784083534	0.11031282210587637	26.5489363059307	3.874973088798233e-6
HCC	chr10	958324	101927762	LOC101927762	+	-25298	9718	-3.2722190529984037	-0.48491239468966774	26.548670390030594	3.8754171494474795e-6
HCC	chr1	5511084	100616421	MIR4689	-	-351657	70	-2.5970192361769886	0.2721354706085464	26.54804046378011	3.876591627219345e-6
HCC	chr10	70918519	105378349	LOC105378349	+	20534	16589	-2.8524651988886975	0.26859371556568773	26.547972172074218	3.876639294775173e-6
HCC	chr4	188118219	205860	TRIML2	-	12632	14316	-2.7791840267755785	-0.33521806598120774	26.547245291732963	3.878008765218498e-6
HCC	chr1	167439470	919	CD247	-	-79140	87971	2.61285482543973	0.02584202812774004	26.547055659316598	3.878229745157067e-6
HCC	chr17	79144019	64772	ENGASE	+	-69082	13667	-2.672606621600878	-0.19105165949032282	26.547046141810313	3.878229745157067e-6
HCC	chr19	53573372	55422	ZNF331	+	-18065	24963	-3.312480865257908	-0.7836519484333928	26.546132087606587	3.87997568385929e-6
HCC	chr8	1253229	286083	LOC286083	-	-49378	6574	-3.2723337136516686	-0.3367166472753284	26.54593546752841	3.880209702164137e-6
HCC	chr13	63272997	104355293	LINC00376	-	-55097	144994	-2.8509555787669942	-0.9226039928312747	26.545926508324932	3.880209702164137e-6
HCC	chr2	120988963	2736	GLI2	+	-191672	195363	-3.7789697311645347	-0.20559533969519875	26.544759798074416	3.882464264086681e-6
HCC	chr18	78736500	27164	SALL3	+	243775	18695	-2.740823420239298	-0.057685314208001055	26.544217041305913	3.883465670530384e-6
HCC	chr2	95013343	4118	MAL	+	12312	28338	-2.7880668093399326	-0.6654910897306268	26.54302696208461	3.885769137098137e-6
HCC	chr14	105469206	1397	CRIP2	+	3732	7233	2.590221589987585	-0.18241411085562428	26.54285193679012	3.8860316304182e-6
HCC	chr11	45212877	56981	PRDM11	+	-65534	87782	-3.000596780989961	0.43813509967807	26.54231229746361	3.887027693273667e-6
HCC	chr4	6150586	152789	JAKMIP1	-	-44033	140865	-3.056723644416137	-0.8251851668444669	26.541909967278514	3.887747681186594e-6
HCC	chr4	126490227	100302267	MIR2054	+	-982968	49	-3.1249071878894363	-0.8266178657876183	26.54176119777719	3.887957474020951e-6
HCC	chr11	105552290	2893	GRIA4	+	57783	372020	-3.162053223559137	-0.36209507501616267	26.541550260793507	3.888292402728072e-6
HCC	chr10	133590602	399833	SPRNP1	-	20644	3025	-2.91881675395773	-0.8615180399496969	26.54146134933103	3.888381748330113e-6
HCC	chr11	2577424	3784	KCNQ1	+	-115970	387657	-2.968125949662798	0.6062704059283406	26.54140888133022	3.8883977456449475e-6
HCC	chr1	3595408	1953	MEGF6	-	-16087	123554	-2.8929258473803166	-0.5296552755536738	26.5412807426805	3.888512254167891e-6
HCC	chr10	125010078	1488	CTBP2	-	-17806	40036	-3.0682817877511495	-0.17906135217672026	26.541262953779054	3.888512254167891e-6
HCC	chr17	73599008	54549	SDK2	-	-45080	309705	-3.047781770781612	-0.48395448353136084	26.54103900193509	3.888800334527131e-6
HCC	chr16	85282501	197196	LINC00311	+	457	5122	-4.4202546798667255	-0.6715893881100032	26.54103080308829	3.888800334527131e-6
HCC	chr15	77897746	645752	LOC645752	-	-29100	12630	-2.7172176683919207	-0.06950391154146641	26.54087980187289	3.889014693610129e-6
HCC	chr11	134309829	89944	GLB1L2	+	22045	44451	-3.051181946206657	-0.5416395831080512	26.54059818577849	3.889492027609422e-6
HCC	chr20	57657541	56937	PMEPA1	-	-33083	42233	-2.8863559955982176	-0.7275179650347282	26.540415562313264	3.88977009894338e-6
HCC	chr1	71917650	100852409	NEGR1-IT1	-	80638	42781	-3.439957865736857	-0.734556565082768	26.540315732103345	3.8898814824420565e-6
HCC	chr4	49161443	80157	CWH43	+	-174801	75437	-2.861483661862404	-0.5883054659244613	26.539814604531955	3.890801000811639e-6
HCC	chr15	77819442	84894	LINGO1	-	-82	206501	3.480576331308169	-0.32210420477579244	26.539663555981825	3.891015576288374e-6
HCC	chr5	1283006	7015	TERT	-	-12041	41876	-2.8671026927958745	-0.029432429410547554	26.5394779184684	3.891256859478488e-6
HCC	chr12	37546394	144245	ALG10B	+	770361	12972	-3.326903789812786	-0.5500708455322119	26.539454747258553	3.891256859478488e-6
HCC	chr4	189656862	101928971	LINC01262	+	2744	1881	-3.1230404485878167	-0.4240115242575663	26.539336321554302	3.891397139299015e-6
HCC	chr18	66006263	1005	CDH7	+	-255611	113474	-2.5928341119719027	-0.5370664569801347	26.539296092328996	3.891397139299015e-6
HCC	chr2	222972835	23704	KCNE4	+	79095	3708	-3.0956209226624876	-0.28782884755035576	26.539214778595294	3.8914712852663316e-6
HCC	chr17	74114189	6169	RPL38	+	89467	6225	-2.7625467649234383	0.18662796174858684	26.538176656024582	3.89345997076849e-6
HCC	chr8	144598515	80728	ARHGAP39	-	-7180	76517	-3.3899092297744353	-0.30079434477695854	26.538138766614047	3.89345997076849e-6
HCC	chr8	22785181	1960	EGR3	-	91879	5642	-3.598226125155754	-0.46639949508637246	26.537623789000783	3.894366728602155e-6
HCC	chr15	55588162	26108	PYGO1	-	184	49098	3.7807283458515593	-0.14275160587913302	26.537599898974733	3.894366728602155e-6
HCC	chr5	180120757	55819	RNF130	-	48639	117052	-3.044084554649615	-0.7773036322559571	26.53727901085007	3.894923927894928e-6
HCC	chr11	57943936	219956	OR9Q1	+	79945	157686	-3.459703513144187	-0.8406320047463943	26.536806028114782	3.895743549260186e-6
HCC	chr8	1155423	286083	LOC286083	-	-147184	6574	-3.920902567076223	-0.5959036460707896	26.53678352878663	3.895743549260186e-6
HCC	chrX	50515045	139189	DGKK	-	44307	105332	-3.05143916763439	-0.745560513553803	26.536360221801253	3.89650752209163e-6
HCC	chr1	110226097	3749	KCNC4	+	-15383	23339	-2.7834753513753387	-0.3004373365355998	26.536083625556167	3.896975689991233e-6
HCC	chr20	63795639	140685	ZBTB46	-	-9864	61836	-3.1818089098050484	-0.5140464080441555	26.535798744584092	3.897342575965799e-6
HCC	chr19	41500678	100505495	PCAT19	-	29	46480	-2.708767392498624	-0.014727177386331121	26.535794581231322	3.897342575965799e-6
HCC	chr22	49297712	100500882	MIR3667	-	-245754	74	-2.830391092543968	-0.691897842465011	26.535768276819155	3.897342575965799e-6
HCC	chr11	3129126	114879	OSBPL5	-	-36226	78237	-4.021086730282161	-0.6208610805012865	26.53559552809125	3.897601331487579e-6
HCC	chr1	26049642	7780	SLC30A2	-	3504	8117	-2.9623111079690236	-0.7024133259823355	26.53534934872571	3.897963305867918e-6
HCC	chr1	15094226	200197	TMEM51-AS1	-	-58238	40650	-3.0873258385081805	-1.0076775036559353	26.535311867617914	3.897963305867918e-6
HCC	chr8	53071195	2831	NPBWR1	+	-131287	987	-2.693733669173831	-0.42519165624529837	26.535282655255617	3.897963305867918e-6
HCC	chr3	147245003	84107	ZIC4	-	-147427	6383	-3.0626099337216455	-0.0838199266720136	26.534710718953306	3.899027697125197e-6
HCC	chr1	3193648	100422968	MIR4251	+	-65673	61	-3.2888510643630964	-0.43642399188099645	26.53456995146574	3.899222024676519e-6
HCC	chr16	55436033	107984884	MMP2-AS1	-	-26264	35501	-2.5853730671951065	-0.10767885361561548	26.53430947161715	3.89965800791855e-6
HCC	chr21	37221138	257203	DSCR9	+	-12635	13234	4.86173007040751	-0.3076880355341009	26.534191190837262	3.899806977480487e-6
HCC	chr12	132443418	57666	FBRSL1	+	47153	94617	-2.967485541666116	-0.2871161497457702	26.533574693309184	3.900961862387274e-6
HCC	chr11	67638959	347853	TBX10	-	-601	8258	-2.9466715585975325	-0.3262338100464247	26.533192766827668	3.9016433166093174e-6
HCC	chr16	75204536	440387	CTRB2	-	-2638	3079	-2.7263696618079067	-0.5764898183320812	26.532951426373888	3.902040921084563e-6
HCC	chr4	79155256	84779	NAA11	-	-170761	8900	-2.920867095574483	-0.5061151633716952	26.53227412521325	3.903319327448052e-6
HCC	chr20	59908021	10388	SYCP2	-	-25642	70107	-3.1147678391008538	-0.5444639034368802	26.531437731310476	3.904919721635107e-6
HCC	chr8	1638371	100507435	DLGAP2-AS1	-	16707	56155	-3.295341999390908	-0.6507557467547822	26.5308199143969	3.906009188194532e-6
HCC	chr22	23434434	101929374	LINC01659	+	-870	1508	-3.1284186155743514	-0.9296653954101222	26.53080986806792	3.906009188194532e-6
HCC	chr10	131278945	256536	TCERG1L	-	-32776	219330	-2.400705390966049	-0.13033170640092265	26.53056573264163	3.906345418203796e-6
HCC	chr4	116770624	133022	TRAM1L1	-	-314956	2027	-2.9510512981806625	-0.13431492859943367	26.530554631165217	3.906345418203796e-6
HCC	chr7	48044229	136288	C7orf57	+	-8718	25787	-3.1128973153898363	0.16877091097382713	26.53015033818169	3.907073067098905e-6
HCC	chr8	143237439	286128	ZFP41	+	9382	6771	-2.560595914854829	-0.5457817691419922	26.529994905772647	3.907297484773795e-6
HCC	chr1	31944729	8073	PTP4A2	-	6342	31967	3.671950915913737	-0.7395725808803868	26.52956196928892	3.908083260306031e-6
HCC	chr14	49297262	6235	RPS29	-	-289154	15433	-2.997066553224217	-0.784458012556998	26.529491204413418	3.908136454128666e-6
HCC	chr11	94401518	10888	GPR83	-	95	24113	2.8276212435691117	0.0769383115765195	26.529329087757837	3.90837446238518e-6
HCC	chr4	145981056	152485	ZNF827	-	42096	181334	-2.9786534467677606	-1.2248127826811621	26.52919034516721	3.908565196030509e-6
HCC	chr3	127077229	5361	PLXNA1	+	-88635	48799	-2.879434192275081	-0.26566583964482726	26.52898712162562	3.908815659967866e-6
HCC	chr7	80576	102723672	LOC102723672	-	-68862	4994	-2.8685255310595488	0.30731411912567	26.528977621495933	3.908815659967866e-6
HCC	chr5	2577847	101234261	LSINCT5	+	134744	2647	-2.9395819221501456	-0.8500068893920211	26.528718494497582	3.909250021230662e-6
HCC	chr10	30028699	57608	JCAD	-	-30887	46787	-3.0208039787084244	-0.3885358751094806	26.528436433866005	3.909730846463468e-6
HCC	chr18	78123327	101927715	LINC01029	-	129600	22432	-2.783300016395501	-0.6007064098735897	26.528291726023177	3.9099337302201165e-6
HCC	chr11	117521233	22897	CEP164	+	-193378	85412	-3.4343878895853845	-0.5399093558125752	26.528089540773678	3.910252964895451e-6
HCC	chr8	46148731	389652	ASNSP1	-	-468912	38429	-2.9379974935265047	-0.47343638540961946	26.527276564576013	3.911808826772368e-6
HCC	chr15	70031506	693214	MIR629	-	-47962	97	-3.902559118605576	-0.8616897813966543	26.52688534874885	3.912511038665984e-6
HCC	chr3	184660175	64110	MAGEF1	-	-51873	1682	-2.7408413002687064	-0.32119192378411376	26.526171599353088	3.913866769356959e-6
HCC	chr11	118011327	3587	IL10RA	+	-24936	15093	-3.006791501321097	0.10601343311458131	26.525991125587836	3.914050788010457e-6
HCC	chr10	133022318	399829	LINC01168	+	-56784	10964	-3.1683814493855658	-0.30920549058445007	26.52595541403518	3.914050788010457e-6
HCC	chr11	125204801	63876	PKNOX2	+	-40138	268727	-3.0230524058339956	-0.9814688553291986	26.525947401756824	3.914050788010457e-6
HCC	chr19	55164279	352909	DNAAF3	-	-2443	8062	-2.736836133378127	-0.46468238648571575	26.525650286736514	3.9145627294363105e-6
HCC	chr5	73448611	2297	FOXD1	-	84	2272	3.604131839363674	-0.4762639015453205	26.52490206538095	3.915989060274936e-6
HCC	chr1	2332458	100129534	LOC100129534	-	-20203	2247	-2.8782688735331896	-0.3341389005562071	26.52460028630511	3.91641564883112e-6
HCC	chr12	49956516	362	AQP5	+	4980	4187	-2.9873099616173677	0.03448391867519209	26.52459560859367	3.91641564883112e-6
HCC	chr17	22569567	100462977	MTRNR2L1	+	-46456	1555	-2.565171010004832	0.16414063252101882	26.524529709694527	3.91641564883112e-6
HCC	chr10	7203840	106635547	SNORD129	-	17056	105	-3.025682291681643	-0.7570330109228415	26.52451382773542	3.91641564883112e-6
HCC	chr16	165790	3042	HBM	+	184	795	3.401848634520376	-0.00311812514651486	26.524332639463466	3.91669287117544e-6
HCC	chr20	61501786	1002	CDH4	+	-2365	441197	-2.7760686648824953	-0.934933726098163	26.523866846874128	3.917547217758922e-6
HCC	chr17	44372721	284069	FAM171A2	-	8854	10135	-3.312491097168094	-0.950198878043556	26.52352064088292	3.918159199824968e-6
HCC	chr20	37415337	6714	SRC	+	-69209	59305	-2.7556924206727333	-0.13122360158987598	26.523122794083108	3.918876035738405e-6
HCC	chrX	455777	28227	PPP2R3B	-	68822	53023	-3.0549798490298326	-0.6627929782009878	26.522454977317985	3.9201407985540035e-6
HCC	chr20	62493814	140628	GATA5	-	17844	12474	-2.6746756413491277	-0.11774474032570414	26.52235358157828	3.920256370178027e-6
HCC	chr7	55798830	346288	SEPT14	-	-63959	69246	-3.0394275338741013	-0.6539194498830696	26.52163080931126	3.921563888617184e-6
HCC	chr17	2941016	101927911	LOC101927911	-	-24879	3649	-2.7569885751935326	-0.7009363322895473	26.52162048351785	3.921563888617184e-6
HCC	chr4	187063592	105377600	LINC02374	+	138394	10890	-2.5853044604132767	0.15206695812941246	26.52118316129298	3.922361509133224e-6
HCC	chr12	129081995	283352	TMEM132D-AS1	+	27695	3609	-3.0160696273023553	-0.5086324744315434	26.520996315414294	3.922650660470545e-6
HCC	chr12	38155103	144245	ALG10B	+	161652	12972	-3.128803583947205	0.15621777886771318	26.520931119553246	3.922676961069339e-6
HCC	chr3	13684647	285375	LINC00620	+	-33926	95915	-2.628102409321806	-0.8719508622050047	26.520894487916593	3.922676961069339e-6
HCC	chr8	79742774	23462	HEY1	-	-23701	2466	-3.118852616472858	-0.8608215704750088	26.52083039218025	3.922716881406049e-6
HCC	chr10	125062719	100423041	MIR4296	-	29849	88	-2.9658070902709768	-0.6923592658553832	26.520712262371973	3.922866526828455e-6
HCC	chr20	2696917	57593	EBF4	+	-4039	67231	-3.095892702976014	-0.8630249799520104	26.52038867369781	3.923433432737155e-6
HCC	chr13	113936227	100861555	LINC00565	-	7236	2478	-2.997382747713076	-0.3545132396529372	26.519907104175672	3.924321332387492e-6
HCC	chr12	2977757	7004	TEAD4	+	-18175	81095	-3.012580301473245	-0.21984260192461388	26.51911037298334	3.925849853338771e-6
HCC	chr19	38264815	10653	SPINT2	+	-357	28157	3.262899392736676	-0.19140159601743373	26.519063316345523	3.92585518965223e-6
HCC	chr22	48576758	25817	FAM19A5	+	-452	175630	4.301505968572614	-0.887640171917476	26.5186289763175	3.9266476448686054e-06
HCC	chr1	3099444	100422968	MIR4251	+	28531	61	-2.8908287779807265	-0.2519774094740586	26.51853889624372	3.926740437420969e-6
HCC	chr1	3538925	693135	MIR551A	-	-21865	95	-2.8004740483433017	0.29012380019439465	26.517756117043263	3.928241541009723e-6
HCC	chr15	100659212	140460	ASB7	+	-56662	49150	-3.557753040299695	-0.59647213179866	26.517631909405537	3.928403774080804e-6
HCC	chr5	146878284	5521	PPP2R2B	-	-501	289281	3.488967512896793	-0.09214412493983215	26.517196112603372	3.92919971656656e-6
HCC	chr10	132988350	399829	LINC01168	+	-22816	10964	-2.7578141689246483	-0.3423515680888696	26.517010931329608	3.92948601699638e-6
HCC	chr5	180327192	9945	GFPT2	-	-26195	52698	-2.8814758268353113	-0.4426602854800958	26.51692250003491	3.929575533542091e-6
HCC	chr7	41965180	3624	INHBA	-	262072	17995	-4.285979914197636	0.0836242311749296	26.516748394190515	3.9298393351992655e-6
HCC	chr21	45055454	728039	SSR4P1	-	-17757	2256	-2.5106291806265433	-0.1544024550461205	26.516499507749614	3.930255293561681e-6
HCC	chr1	157521255	83416	FCRL5	-	-31265	39144	-3.1599869298188783	-0.09469880066701207	26.51630210706365	3.9305665416097474e-6
HCC	chr7	157918603	100506585	LOC100506585	+	-64018	11506	-3.2416898960399734	-0.8214097405181139	26.51619253549353	3.930699105389621e-6
HCC	chr18	976580	388456	LINC01904	-	48587	1911	-3.2168136528188827	-1.2256606151291864	26.51523341809464	3.932560697021935e-6
HCC	chr7	1769649	101927125	ELFN1-AS1	-	27339	3680	-2.8881595834096703	-0.47807446609742904	26.51518014914343	3.932578716253808e-6
HCC	chr1	207645355	1379	CR1L	+	-242	78579	2.9705220909059067	-0.1745315257679623	26.51487941518628	3.933100533927111e-6
HCC	chr7	157021792	645249	MNX1-AS1	+	-10935	5568	3.0470924007130282	-0.6089620827080526	26.5145886429315	3.933602138878899e-6
HCC	chr6	28970346	414761	HCG15	+	14403	3819	-3.3882309911473296	-0.8496289814243423	26.51400496764657	3.934700346528959e-6
HCC	chr20	57468077	140690	CTCFL	-	-56790	25314	-2.4632217317550817	0.06555587206773998	26.513927494140685	3.934767684163431e-6
HCC	chr12	124217099	144347	RFLNA	+	72065	26861	-2.7815251719257814	-0.6920432305862501	26.513454508075725	3.935640711199634e-6
HCC	chr8	102555375	4956	ODF1	+	-3755	9398	-3.1233724200918127	-0.5792690127953319	26.512599545092627	3.937292377787478e-6
HCC	chr4	181883936	105377573	TEMN3-AS1	-	53963	9969	-2.765649045375481	-0.5603406644395026	26.511796205325147	3.938839483499148e-6
HCC	chr8	142934557	1585	CYP11B2	-	16714	7285	-2.466152274932926	0.08761750477130639	26.511490807382934	3.939371659856329e-6
HCC	chr4	25009025	55203	LGI2	-	-21767	31944	-2.7285313137749516	-0.1230766065584807	26.51132276342176	3.939623788351339e-6
HCC	chr17	78489252	100996295	DNAH17-AS1	+	-4342	18147	-2.807954216753944	-0.43209084195977443	26.51126345202023	3.9396541839979735e-6
HCC	chr15	77696828	84894	LINGO1	-	333	83472	-2.6092715411049325	0.007157050976438694	26.510754743137397	3.940601179415075e-6
HCC	chr11	68037886	10312	TCIRG1	+	1109	11905	3.2232923323452143	-0.5129364730098281	26.510392732247766	3.941249102281707e-6
HCC	chr2	109313373	100423027	MIR4266	-	-252	55	-2.9469118016047346	-0.9585426885052022	26.510346405122647	3.941253026367157e-6
HCC	chr19	33749224	79047	KCTD15	+	47622	18916	-2.7849597353727034	-0.4410609597836754	26.51001732896458	3.941833857317411e-6
HCC	chr22	44659442	55615	PRR5	+	9105	69135	-2.779802133916533	-0.7175889873494989	26.509820854835112	3.9420714712659e-6
HCC	chr20	58557325	149773	APCDD1L-DT	+	-41946	104514	-2.5307895647295107	-0.5420150154060015	26.50981208082552	3.9420714712659e-6
HCC	chr13	33350423	105370154	LINC02344	-	15157	1421	2.9114432670387687	-0.08380841335123494	26.50975353669233	3.9421003348861825e-6
HCC	chr11	133834562	219938	SPATA19	-	-10976	4917	-3.380338398761893	-1.0337157244537625	26.509652197173487	3.94221653198994e-6
HCC	chr18	78823196	27164	SALL3	+	157079	18695	-2.8135976046361715	-0.4161579274376333	26.508646039930895	3.9441796760206895e-6
HCC	chr2	146587340	728773	PABPC1P2	+	-283	3934	-2.9729830947565064	-0.49858625624972597	26.50854374664049	3.944297886241657e-6
HCC	chr20	24815565	8530	CST7	+	133665	10699	-2.456492343551444	0.18778094854292515	26.50805149921413	3.9452124036708104e-6
HCC	chr5	32040242	100422874	MIR4279	-	104083	58	-3.5567209752750406	-0.7458797176249022	26.507902359417145	3.945426325275199e-6
HCC	chr5	2136790	100506858	LOC100506858	-	-175411	8482	-2.7476271178871396	-0.1968977708199359	26.50743891298122	3.94628227416139e-6
HCC	chr5	4207670	101929153	LINC02114	+	565811	1385	-2.4598499361982578	0.44827694983709354	26.507322392499724	3.946429620342198e-6
HCC	chr11	2422092	29850	TRPM5	-	-953	18530	-2.891859524694232	-0.3388119454155534	26.507074686686536	3.9468449888698615e-6
HCC	chr11	2459664	3784	KCNQ1	+	1790	387657	-2.8687393057944637	-0.5104526301385431	26.506369839920794	3.948194594260565e-6
HCC	chr2	236503498	79781	IQCA1	-	-199	179551	-3.327260934425303	-1.0991099861550975	26.506209615874965	3.94843134382744e-6
HCC	chr20	45098579	3787	KCNS1	-	-2533	9897	2.842356207597467	0.3741073247079203	26.505766661880287	3.9492460632868335e-6
HCC	chr4	153249225	23321	TRIM2	+	8134	81962	4.234222748587608	-0.6279653927283521	26.504864595940617	3.9509998400072e-6
HCC	chr1	7660794	23261	CAMTA1	+	8936	99977	-3.0303564480973724	-0.3319256934739013	26.504759830343147	3.951117189814805e-6
HCC	chr21	45369251	388830	LINC00316	-	27261	3401	-3.158018605986691	-0.5331163206428609	26.50471844886839	3.951117189814805e-6
HCC	chr13	28959255	23281	MTUS2	+	65356	481337	-3.502167500953102	-0.64362021738435915	26.504609832166402	3.951248567740063e-6
HCC	chr2	121217419	29842	TFCP2L1	-	-67783	68615	-3.651408481560388	-0.2620225828508027	26.504460774812884	3.951435860821761e-6
HCC	chr20	1803858	100289473	LOC100289473	-	24112	6382	3.058372127452944	-0.8642645477485005	26.504429500437737	3.951435860821761e-6
HCC	chr22	20242170	100302118	MIR1286	-	-7041	78	3.0061499593507106	-0.4629189168401237	26.504284180976953	3.951642333517185e-6
HCC	chr19	53982720	100126325	MIR935	+	-413	91	3.2769939361259324	-0.25563588821956384	26.50403655629715	3.9520581095232065e-6
HCC	chr11	2731581	10984	KCNQ1OT1	-	31583	91671	-2.917335861258868	-0.08282611304542574	26.503752968726417	3.9525475128177835e-6
HCC	chr5	16935720	4651	MYO10	-	-556	274370	3.1332881604117127	-0.17973729527160545	26.50365281606276	3.952661632666215e-6
HCC	chr10	46541415	9721	GPRIN2	-	-14656	12098	2.6035171163460484	0.5056318708692121	26.503342843451257	3.9532051089782206e-6
HCC	chr9	135343033	157927	C9orf62	+	216	3310	-2.5102608112838563	-0.6762591244311464	26.50320856953483	3.953389080280876e-6
HCC	chr12	4370723	8074	FGF23	-	-9005	11502	-2.7164801432890995	-0.5339398504364598	26.50257774252527	3.954589431730567e-6
HCC	chr10	116675254	143379	C10orf82	-	4990	8053	-3.283099005204396	-0.18848968593700088	26.502432857128134	3.954795195860539e-6
HCC	chr19	15021736	126402	CCDC105	+	-11009	12545	-2.6417334915330075	-0.8654252399263478	26.502266394147597	3.955045149450979e-6
HCC	chr3	123402338	111	ADCY5	-	-14004	134047	-2.8789682797232055	-0.1311256935299004	26.502156103782283	3.9551110801038505e-6
HCC	chr14	105926429	9834	FAM30A	+	-8450	14664	-3.107648616931013	-0.10042082610912474	26.50214544916092	3.9551110801038505e-6
HCC	chr2	110806223	55289	ACOXL	+	-73650	385650	-2.9746207863437237	-0.7153712100674625	26.50094189925487	3.957485081590548e-6
HCC	chr22	38832243	23467	NPTXR	-	-11769	25562	-2.5386471690604417	-0.3883721649103544	26.500756010247795	3.957775013353274e-6
HCC	chr1	205927945	103021296	LOC103021296	+	6968	43183	-3.7082853324395137	-0.5021434253975398	26.500658815650084	3.95788324520133e-6
HCC	chr5	484498	100288152	SLC9A3-AS1	+	-11262	7656	-3.438874737660303	0.03500954371462869	26.500367373938808	3.958389491065734e-6
HCC	chr22	35472969	23551	RASD2	+	68336	12694	-3.1858379318496386	-1.0554561068860975	26.50009700567567	3.958852617376267e-6
HCC	chr13	52827361	100313778	MIR759	+	-17311	91	-2.835939613370618	-0.6577234301683621	26.49996438182476	3.959033493875649e-6
HCC	chr17	58142730	26689	OR4D1	+	12424	933	-3.2470706811268912	-1.0329649899933755	26.49932088099844	3.960206014750734e-6
HCC	chr12	117334916	4842	NOS1	-	25506	101269	-2.4301179480014006	-0.4483707916523106	26.49930361778273	3.960206014750734e-6
HCC	chr4	92182547	101929194	LNCPRESS2	-	-94755	14805	-3.0127515126496816	-0.32553471532211586	26.49742189939255	3.963974445836203e-6
HCC	chr8	41875261	286	ANK1	-	-21501	243538	-2.7391999768358803	-0.6468894785488898	26.497212260656216	3.964313609324698e-6
HCC	chr15	63442539	102723344	LINC02568	+	-52309	47307	-3.880688856475879	-1.1254566954752891	26.496912821591806	3.964696746873912e-6
HCC	chr22	44591605	388910	LINC00207	+	-22265	3110	-3.3581583268522186	-0.6262332113423295	26.496881259651786	3.964696746873912e-6
HCC	chr10	70935764	105378349	LOC105378349	+	3289	16589	-2.685907883294969	-0.3635526355103285	26.496813801010198	3.964696746873912e-6
HCC	chr12	5922696	57101	ANO2	-	-22563	382609	-2.746017169944086	-0.2511811602667131	26.496809195923447	3.964696746873912e-6
HCC	chr6	166470948	100874353	RPS6KA2-IT1	-	5565	4721	-3.879722508059195	-0.582156768984886	26.49680378443891	3.964696746873912e-6
HCC	chr9	135741491	57582	KCNT1	+	-39306	90963	-2.5291090724252334	0.05989102003462153	26.49655719120201	3.9651118361911886e-6
HCC	chr12	8067819	719	C3AR1	-	1348	9628	-3.6942529543049214	-1.025791372105265	26.496190017550546	3.965774505300291e-6
HCC	chr6	129964470	84456	L3MBTL3	+	53899	123081	-2.854010428485221	-0.22991183899657036	26.495876350029377	3.966327426946099e-6
HCC	chr5	80961031	102524628	RASGRF2-AS1	-	124	13215	3.0266867147855	-0.4214411897445013	26.495785997775236	3.9664218782147455e-6
HCC	chr2	241983388	102723927	LINC01238	+	-12705	6594	-3.4487176780592326	-0.26619365624712876	26.49564012984697	3.966630326059908e-6
HCC	chr4	55724629	10874	NMU	-	87931	41470	-3.0108600101252736	-1.2141729399796133	26.495471906425095	3.966869606422593e-6
HCC	chr9	135745686	57582	KCNT1	+	-43501	90963	-2.5516495226769567	-0.23847035005680284	26.49543490564673	3.966869606422593e-6
HCC	chr9	132884118	11092	SPACA9	+	-5227	11142	-2.982821802893337	-0.8229382197863261	26.494888397964417	3.96790092197462e-6
HCC	chr20	63851432	140701	ABHD16B	+	9781	1776	-2.84656340784014	-0.776700875304706	26.494741786915988	3.968110982706011e-6
HCC	chr5	171545994	8817	FGF18	+	-126331	37964	-2.8805064088907884	-0.4799176431476186	26.494571976572132	3.968368713940536e-6
HCC	chr3	112638495	151887	CCDC80	-	-2648	36758	-2.9724449819945087	-0.860709815275117	26.4934911747915	3.970498447179437e-6
HCC	chr5	7983242	4552	MTRR	+	-114138	32019	-2.8644527017835695	-0.29078714510241904	26.49231438428015	3.972826731932394e-6
HCC	chr12	128135137	101927694	LINC02368	+	-16920	3736	-2.89132392547335	-0.32097322639796977	26.49211801193057	3.973139407575232e-6
HCC	chr2	239463810	101928111	LOC101928111	+	-62062	608	-2.5390972634444666	-0.15026181754520707	26.491955292312994	3.9733828901778154e-6
HCC	chr11	46918373	4038	LRP4	-	-249	61906	5.395777304245905	-0.6131385979456437	26.491650570133196	3.9739184991337826e-6
HCC	chr10	63973379	221037	JMJD1C	-	451304	354855	-2.745703415752251	-0.28092898303158464	26.490990272186238	3.975185820324373e-6
HCC	chr16	86957882	440390	LINC02181	+	99902	6208	-2.8209456391421384	-0.7936475985403469	26.49088456121205	3.975312116989541e-6
HCC	chr15	77720406	84894	LINGO1	-	-345	107728	-3.0798113767911643	-0.4331132174060183	26.49055889874522	3.9758910915392105e-6
HCC	chr17	64778634	102464831	MIR6080	+	2125	66	3.458960822667114	-0.9318705024252878	26.490102541927627	3.9767391923790805e-6
HCC	chr8	11447918	83648	FAM167A	-	-18849	45304	-3.7544129983649297	-0.4159910039044099	26.4898348030421	3.977199121897237e-6
HCC	chr15	77614082	84894	LINGO1	-	-18445	19504	-3.818975844134958	-0.7731395601956313	26.489377738785684	3.978048963591096e-6
HCC	chr15	65999192	100422905	MIR4311	+	41041	100	-2.972934363468431	-0.928342639274844	26.48915430865536	3.978417795152499e-6
HCC	chr16	88120647	400553	LOC400553	-	19662	1577	-2.8917094218810218	-0.2880980265938974	26.488868821027417	3.97891448334565e-6
HCC	chr10	126254136	8038	ADAM12	-	-134422	347217	-3.158124388550927	0.10958243288304818	26.488309230025635	3.979975928202672e-6
HCC	chr4	131976795	101927305	SNHG27	+	-211957	26645	-2.6583043761526306	0.595344600950824	26.486919126525798	3.982749582376811e-6
HCC	chr8	116939811	441376	AARD	+	-1586	5776	-2.5646032734585367	0.048983499734723636	26.486789601817193	3.982925238657083e-6
HCC	chr22	44862282	23779	ARHGAP8	+	-109724	110227	-3.2517954994707092	-0.7544240997511983	26.486544425180952	3.9833393760852735e-6
HCC	chr20	17471590	631	BFSP1	-	-59779	37465	-3.6436383705114994	-0.4498433930565569	26.486493602184552	3.983352773075643e-6
HCC	chr6	104936656	100113403	LIN28B-AS1	-	-3871	4234	-2.513541029288027	-0.3293112519221003	26.48571456889595	3.984840739742252e-6
HCC	chr6	168686226	64094	SMOC2	+	-245075	226844	-2.9481373874175194	-0.3992437180771965	26.485683489992546	3.984840739742252e-6
HCC	chr20	63453019	3785	KCNQ2	-	-19658	38999	-2.518539954844105	-0.39765873510901917	26.48527441737393	3.9855932221636415e-6
HCC	chr2	120830234	2736	GLI2	+	-32943	195363	-3.1379394050070104	-0.7871105723052155	26.484940729137016	3.986190289304876e-6
HCC	chr5	161165482	285629	LINC02159	-	226856	6848	-2.694660031077349	-0.6027823365014136	26.484392964268718	3.987229289641382e-6
HCC	chr5	171541763	8817	FGF18	+	-122100	37964	-3.4728813482232606	0.09304272028375145	26.483781330962067	3.988400428238726e-6
HCC	chr13	94833342	101927284	LOC101927284	+	-72401	174470	-3.1307199773208603	-0.8434171356441142	26.483523972826326	3.98884030700258e-6
HCC	chr20	57212577	102723590	BMP7-AS1	+	1119	2171	-2.9613278427409635	0.05159805536109081	26.48309487102228	3.9896349235305565e-6
HCC	chr22	11598808	102723769	LOC102723769	+	298598	59129	-2.721285989008953	0.18322430454629132	26.48304009314451	3.9896551108325784e-6
HCC	chr1	2606147	127281	FAM213B	+	-19397	4720	-4.008828551564122	-0.924556363399316	26.48299646417513	3.9896551108325784e-6
HCC	chr8	10635131	94137	RP1L1	-	-19976	48758	-2.9778478539373108	-0.4789850039314083	26.482857796734457	3.989849983746917e-6
HCC	chr19	31314080	57616	TSHZ3	-	-35445	74581	-2.7064011615929817	0.05659926534902794	26.48275047660963	3.989975007136814e-6
HCC	chr8	107025095	137735	ABRA	-	254851	10762	-3.0669554695003023	-0.30854077326361773	26.48266100023217	3.989975007136814e-6
HCC	chr19	15440827	58525	WIZ	-	8293	11028	-2.829466867932929	-0.39713871962188557	26.48265667141211	3.989975007136814e-6
HCC	chr3	14514447	80852	GRIP2	-	-25896	51233	-3.0722095634067212	-0.6797917983416835	26.482620017432428	3.989975007136814e-6
HCC	chr3	44014664	406929	MIR138-1	+	99548	99	-2.985686347835803	-0.13762696240824007	26.48241798178899	3.990240435530119e-6
HCC	chr12	2524793	100874235	CACNA1C-AS2	-	-147427	3721	-3.0146101380629227	-0.6420847055313693	26.482402896797126	3.990240435530119e-6
HCC	chrX	127662074	139741	ACTRT1	-	-390329	1442	-3.2597160455194882	-0.6086403880850615	26.48232746638935	3.990304724085583e-6
HCC	chr10	81784253	10718	NRG3	+	91061	1111866	-3.0579610905057657	-0.24327490063726934	26.481163880851497	3.992617436830175e-6
HCC	chr4	7095699	730971	LINC02447	-	-7677	5953	-2.9426611685967847	-0.8224651582018428	26.480963451262966	3.992940135518004e-6
HCC	chr11	119187324	79849	PDZD3	+	-1867	4767	-3.1376447685863775	-0.5350378841028415	26.480563647901	3.993612813608404e-6
HCC	chr1	17765870	81569	ACTL8	+	-10557	71751	-2.6682654438329263	-0.258643097934422	26.480549437223196	3.993612813608404e-6
HCC	chr4	141143616	57484	RNF150	-	10154	267892	-2.903809816624778	-0.37590589829812543	26.48035623178302	3.993920663194253e-6
HCC	chr17	79714793	100652929	LINC02078	+	-7527	5052	-3.178096991181659	-0.722246670531809	26.480115804487454	3.994326180000809e-6
HCC	chr16	26836413	162083	C16orf82	+	230485	2269	-2.7636609458846944	0.14400069750365085	26.47993200578901	3.994580864780586e-6
HCC	chr22	27244479	105372978	LINC01638	-	19752	3381	-3.6476324256278567	-0.7729910376496851	26.47990403826546	3.994580864780586e-6
HCC	chr15	20282628	646096	CHEK2P2	+	116	8815	-2.786945276434313	-0.16750697950076593	26.479850142677485	3.994600710929878e-6
HCC	chr7	57773083	441234	ZNF716	+	-322906	23383	-2.6909229107303974	-0.23296983079723466	26.479777206867183	3.994659932615215e-6
HCC	chr11	81207631	101928944	LOC101928944	-	444828	11603	-3.456927261383336	0.5726056077765904	26.479604026959912	3.994869009730001e-6
HCC	chr7	64872760	10793	ZNF273	+	30482	28336	-2.7349740667843587	0.09642179433500442	26.479587512787376	3.994869009730001e-6
HCC	chr20	47826933	55959	SULF2	-	40317	129211	-2.712632731700536	-0.42057842167638815	26.47947981687937	3.995000128101317e-6
HCC	chr5	80960286	5924	RASGRF2	+	403	269474	3.6495354013564616	-0.5335147350610984	26.479344115851525	3.9951891723404806e-6
HCC	chr12	83142564	160335	TMTC2	+	-455409	278817	-2.8276864321325843	-0.6405031187498479	26.479054386017225	3.995696816074485e-6
HCC	chr1	4769672	55966	AJAP1	+	-114627	122750	-2.663920047263373	-0.3331749456924044	26.47772312875251	3.99835973253773e-6
HCC	chr12	78794045	6857	SYT1	+	69948	588016	-3.0185863537403517	-0.2593129253496245	26.477518665698263	3.998691277900561e-6
HCC	chr10	124266919	4942	OAT	-	-152057	21674	-2.8210322920609423	-0.6542075506152544	26.477429503470525	3.998784166893757e-6
HCC	chr14	105864074	100616422	MIR4537	-	4521	70	-2.7138966695600164	-0.5061191670549	26.476994372816023	3.999593314469657e-6
HCC	chr1	53015032	6342	SCP2	+	-94	36680	-3.4059168472810546	-0.3682571047290181	26.476926458312747	3.99964223509615e-6
HCC	chr13	28778519	283537	SLC46A3	-	59506	18933	-3.3574762070419935	-0.49993067197443664	26.47684663260756	3.999715820950971e-6
HCC	chr16	1188768	8912	CACNA1H	+	-35527	68532	-3.210120788374502	-0.033364196098420215	26.476678230224152	3.999942269461313e-6
HCC	chr15	100878426	220	ALDH1A3	+	1266	36934	-2.601525810563362	0.059487004233446536	26.47664869999804	3.999942269461313e-6
HCC	chr2	74886763	102724515	LINC01291	+	22368	29288	-3.1397558730395883	-0.32101141266671274	26.475845724718077	4.001513569444888e-6
HCC	chr7	63573164	100422848	MIR4283-2	+	47926	80	-2.7498800548720963	0.24724455975386117	26.475080912410732	4.003006406574394e-6
HCC	chr19	54634456	10859	LILRB1	+	-3939	3667	-2.5379725181538926	-0.018409926981408243	26.47484053128458	4.003412795485083e-6
HCC	chr2	158310535	554201	CCDC148-AS1	+	-143885	69520	-3.0922984959264377	-1.2892465256315693	26.474355242382053	4.004326872556606e-6
HCC	chr15	76994641	9051	PSTPIP1	+	39	42796	-2.5634890966105215	-0.6989389959578126	26.474205740500096	4.004544999032772e-6
HCC	chr20	61407006	1002	CDH4	+	92415	441197	-3.4333975066145523	-0.16554819350345482	26.473947575383207	4.004899108732784e-6
HCC	chr16	16548632	101059953	NPIPA8	+	-169387	14728	-3.074708410196489	-0.7229795266204961	26.473946377589115	4.004899108732784e-6
HCC	chr7	26376700	105375304	LOC105375304	-	-1	4683	3.395135674502971	-0.18557835910730186	26.473703307518534	4.00531127636738e-6
HCC	chr8	143014164	100133669	LY6E-DT	-	-4226	36360	2.589808338394135	0.12444323961106653	26.472997423814963	4.006683320278339e-6
HCC	chr18	78703433	27164	SALL3	+	276842	18695	-3.009253037181129	-0.1613751327302156	26.472176546169628	4.008294441751536e-6
HCC	chr1	3357681	27237	ARHGEF16	+	96902	26531	-3.0958554714240325	-0.14943950000081765	26.471623013116464	4.0093512922997286e-6
HCC	chr5	179023831	345462	ZNF879	+	-27	10584	4.72251157371122	-0.2469525363596808	26.471445677486187	4.009574422783034e-6
HCC	chr5	179307492	9509	ADAMTS2	-	-37938	234580	-2.805681904191774	-0.7372245039712707	26.471413639891942	4.009574422783034e-6
HCC	chr16	35173335	606551	UBE2MP1	-	2944	961	-3.502922820531439	-0.8417210996055033	26.47137972969432	4.009574422783034e-6
HCC	chr6	54846814	222584	FAM83B	+	-43	98329	3.151884886082902	-0.44438958716967325	26.47133404252569	4.009574422783034e-6
HCC	chr19	38483357	6261	RYR1	+	-49657	153865	-3.3337652610459654	-0.8443232580024944	26.471294164504734	4.009574422783034e-6
HCC	chr9	135120541	10439	OLFM1	+	-32873	33517	-2.7858786369086834	-0.20757504625748313	26.47070052852193	4.0107148874111836e-6
HCC	chr2	2565805	23040	MYT1L	-	234492	542201	-2.5752348500581	-0.08991955364081092	26.470096645652173	4.0118769606150534e-6
HCC	chr22	49024639	100128946	LINC01310	+	-157869	31617	-2.7417678139532806	0.17781733691635204	26.46929396970627	4.0134523782078446e-6
HCC	chr1	160285772	5824	PEX19	-	621	8343	-3.4791888366088566	-0.6248998333730725	26.468385135753024	4.015249072154394e-6
HCC	chr10	99330179	26507	CNNM1	+	-1080	65233	3.471408940022849	0.2767024923804881	26.468048881519643	4.015856053081479e-6
HCC	chr19	56621997	147670	SMIM17	+	21162	14088	-3.259933253349936	-0.8693550321062147	26.46781579474773	4.016248624986083e-6
HCC	chr22	49631814	348645	C22orf34	-	-25728	243018	-3.484459311053946	-0.681170519217493	26.46767258073939	4.0164543673781695e-6
HCC	chr2	109374748	100423027	MIR4266	-	61123	55	-3.5838515577354144	-0.9811671721266044	26.46698713305352	4.0177877653545615e-6
HCC	chr10	3124432	106633806	SNORD142	+	9672	195	-3.646672846376736	-0.22316778504109042	26.46679010346473	4.018105530416427e-6
HCC	chr1	245685238	111216275	KIF26B-AS1	-	450721	28074	-3.4435247753489855	-0.3108998967393633	26.466345489225958	4.0189383933513006e-6
HCC	chr11	134389870	27087	B3GAT1	-	-22048	33415	-3.0032373272846145	-0.307055143057013	26.466199285875597	4.019150502200418e-6
HCC	chr11	9003748	56675	NRIP3	-	-301	23474	2.9992693933757906	-0.03897400365954115	26.4659293135455	4.019565336696649e-6
HCC	chr1	202811555	100506696	PCAT6	+	-609	968	2.979875455787495	-0.4367578239069125	26.46591140776073	4.019565336696649e-6
HCC	chr11	133361184	4978	OPCML	-	-171428	1117948	-3.209357348908891	-0.28040596266383605	26.465312588796778	4.0207194666559935e-6
HCC	chr7	463082	5154	PDGFA	-	-56762	22585	-3.423470122870507	-0.7977134928967661	26.465197989291767	4.020865893882563e-6
HCC	chr3	154452489	344758	GPR149	-	22774	94772	-2.792137851155537	-0.6429427617088506	26.46462957316338	4.021927640115569e-6
HCC	chr9	37378998	9380	GRHPR	+	43712	14280	-2.675279404705227	-0.6910580932762068	26.464599473152504	4.021927640115569e-6
HCC	chr20	62493804	140628	GATA5	-	17834	12474	-2.5672458698589486	-0.12475648107277527	26.464445830307096	4.022155412527903e-6
HCC	chr17	30558959	26083	TBC1D29	+	607	3926	-3.0857930776661946	-0.08612280941785232	26.463956592189845	4.0230820721211865e-6
HCC	chr8	127793912	5820	PVT1	+	621	306721	2.6680268484114675	-0.7582514701827393	26.463274553894028	4.024410599197569e-6
HCC	chr1	3011832	140625	ACTRT2	+	9650	1422	-2.7205115165257494	-0.530895632129536	26.46279959614862	4.025308026177633e-6
HCC	chr17	76585200	10610	ST6GALNAC2	-	-863	20685	3.523043528650492	-0.013931056080081397	26.4626705111012	4.025484822527633e-6
HCC	chr1	154834868	3782	KCNN3	-	-24994	162397	-3.5078142596538644	-0.8277094851780766	26.462483673732905	4.025781986740968e-6
HCC	chr12	132260964	100130238	LOC100130238	+	14427	5510	-2.962161630317887	-1.2081574054409112	26.461889055345644	4.02692917120314e-6
HCC	chr11	134338259	89944	GLB1L2	+	-6385	44451	-2.9850374273584883	-0.16950786230190634	26.4617182541163	4.0271930143506755e-6
HCC	chr11	64072035	23769	FLRT1	+	31855	15284	3.1264375502588018	-0.10189863331034636	26.461249648826957	4.028077827694845e-6
HCC	chr3	170418752	5010	CLDN11	+	113	15827	3.603521227306893	-0.24999558636970343	26.461163775141948	4.028087790326628e-6
HCC	chr18	29399189	100302131	MIR302F	+	899721	51	-3.097260943115562	-0.09064704839091507	26.46112809255868	4.028087790326628e-6
HCC	chr18	78638197	27164	SALL3	+	342078	18695	-3.3225983017121545	-0.621899124500563	26.46111215602047	4.028087790326628e-6
HCC	chr7	158446141	693180	MIR595	-	-86672	96	-2.767909891167845	-0.2946000395644145	26.460643276657464	4.028973381075706e-6
HCC	chr15	93073802	56963	RGMA	-	92	30305	-3.077283845198556	-0.25529011416770286	26.460456633570992	4.029270415434881e-6
HCC	chr6	1245130	94234	FOXQ1	+	67310	2319	-3.2325828201486804	-0.774562883398886	26.459804051634386	4.030539555218085e-6
HCC	chr12	64942567	109729131	LINC02231	-	-49724	71447	-2.837401723632859	-0.35528125693171253	26.459638893683046	4.030702941570458e-6
HCC	chr17	41624493	3872	KRT17	-	-137	5191	-2.88505730955807	-0.25384521951550987	26.459637282732153	4.030702941570458e-6
HCC	chr22	48780050	100616415	MIR4535	+	245	59	-2.4234491949675485	-0.18414006801699395	26.45947039366053	4.0309182564786075e-6
HCC	chr6	43259147	84630	TTBK1	+	-15467	44580	-2.9453243852893083	-0.49132695859132547	26.45944563584628	4.0309182564786075e-6
HCC	chr18	79513595	284240	LOC284240	+	65687	9737	-3.2401572642670504	-0.8160595373683817	26.459202613201484	4.031333107055142e-6
HCC	chr13	106493062	1948	EFNB2	-	-41978	45310	-3.1826053779041215	-0.6082978718765077	26.458223275233742	4.0332851078885e-6
HCC	chr6	117907331	222553	SLC35F1	+	195	410151	3.050371227298254	0.3342001753784651	26.457844546470746	4.033983595578976e-6
HCC	chr2	70516694	100874273	TGFA-IT1	-	35054	14256	-2.9149757997084613	-0.10517449622923776	26.456534080382596	4.036628785730841e-6
HCC	chr11	134761505	729305	LOC729305	+	-25560	27867	-3.1187923334685252	-0.4250882382033934	26.456408355139885	4.036799100294898e-6
HCC	chr8	66961469	100129654	TCF24	-	-1121	16090	3.18439694367638	-0.116138842068515	26.455798927719897	4.037980428148804e-6
HCC	chr1	3412583	27237	ARHGEF16	+	42000	26531	-2.6654123778252505	0.00405831487333027	26.455634808785483	4.038231066564909e-6
HCC	chr5	7983180	4552	MTRR	+	-114076	32019	-2.8379237621893845	0.07695204459073259	26.45491048220687	4.039653096643845e-6
HCC	chr3	129013881	57501	KIAA1257	-	9951	94065	-3.49078754438761	-0.7024335704837937	26.454679737973947	4.040043185911408e-6
HCC	chr4	8540834	27201	GPR78	+	39403	9787	-2.7544948732473564	-0.0011487941323880463	26.45431823599518	4.04068130544089e-6
HCC	chr12	38160522	144245	ALG10B	+	156233	12972	-3.0201309907623535	-0.9080508947799977	26.4542862178401	4.04068130544089e-6
HCC	chr11	134639016	729305	LOC729305	+	96929	27867	-2.9014119017797517	-0.8354517941218309	26.454217687785054	4.040732162254267e-6
HCC	chr1	151131884	10500	SEMA6C	-	-14780	14978	2.9919105995350432	-0.27101495339402454	26.454066744382224	4.040955422266938e-6
HCC	chr10	45197984	100422988	MIR3156-1	+	-33970	75	-3.3540758685092262	-0.927801564541942	26.453968072334177	4.041069343459707e-6
HCC	chr2	238559088	151171	LINC01107	-	3589	44810	-2.540625462457631	-0.5943801433554378	26.453830840436652	4.041235792018267e-6
HCC	chr2	152805213	151188	ARL6IP6	+	-86576	42617	-2.8037361331937554	-0.22016958205711806	26.453800081383974	4.041235792018267e-6
HCC	chr21	45629537	54039	PCBP3	+	14188	298730	-3.2257771184632484	-0.7088038435005128	26.45367238372802	4.041410453892162e-6
HCC	chr2	240204007	150677	OTOS	-	63351	1628	-2.700500909515935	-0.10087010222342456	26.45323025716973	4.0422430497480205e-6
HCC	chr17	1301165	286753	TRARG1	+	-21502	21325	-3.253527466616472	-0.9082647371512367	26.452925997656337	4.04278726813328e-6
HCC	chr4	8782974	3166	HMX1	-	-88843	4771	-2.5305016877427393	0.0871748871066372	26.45244981890265	4.0436914357416556e-6
HCC	chr18	78867738	27164	SALL3	+	112537	18695	-2.4861448270440665	-0.13089654648357066	26.452297404671096	4.04391795604071e-6
HCC	chr2	121074104	29842	TFCP2L1	-	-211098	68615	-3.096012125191133	-1.0664448873701082	26.452129538718005	4.044176841058986e-6
HCC	chr15	27984441	4948	OCA2	-	-114871	344437	-2.7169392587420043	-0.5308316000354968	26.45200629950758	4.044323922026845e-6
HCC	chr15	65375292	9543	IGDCC3	-	-2748	50914	-2.592173646566637	-0.9197694588270735	26.451970875887092	4.044323922026845e-6
HCC	chr22	49691147	348645	C22orf34	-	33605	37087	-2.948884111492941	-6.582257544537688e-4	26.45180839295135	4.044571568433342e-6
HCC	chr10	1266247	399706	LINC00200	+	-106479	4905	-2.7896457518841418	-0.9132362365715577	26.451689194053806	4.044728598573964e-6
HCC	chr5	170141812	2299	FOXI1	+	-35899	3813	-2.5973719845024243	-0.3393343844251807	26.45122200862357	4.045614381360742e-6
HCC	chr16	88415698	84627	ZNF469	+	11773	13287	-2.5946194942586143	-0.038582031065936495	26.450634739675095	4.046751922366583e-6
HCC	chr8	41650168	157848	NKX6-3	-	2809	2182	-2.9208932929359075	0.008820686309348902	26.45016421018186	4.047645160949372e-6
HCC	chr12	61472051	338811	FAM19A2	-	-720788	484592	-2.4522384057961566	0.9977840163701424	26.450116564860508	4.047652381743969e-6
HCC	chr11	66856754	78999	LRFN4	+	651	3071	2.8909064392478085	0.32249819478381553	26.448885233471188	4.050118388179941e-6
HCC	chr9	135685905	402381	SOHLH1	-	-13623	6120	-2.7635077704325823	-0.14263700753214717	26.44885167371656	4.050118388179941e-6
HCC	chr7	4221245	221935	SDK1	+	-91560	139315	-2.732234636566472	-0.20108825291008878	26.448628508476602	4.0504936501197985e-6
HCC	chr4	153753343	285533	RNF175	-	-6892	50076	-2.678732005194723	-0.18636204109258636	26.448108868010927	4.051485802600953e-6
HCC	chr1	3231855	100422968	MIR4251	+	-103880	61	-2.655780427407675	0.18009794892006945	26.448067024227065	4.051485802600953e-6
HCC	chr3	157584921	152078	PQLC2L	+	-41577	57889	-2.761457566890042	0.04087861276074626	26.447888616585068	4.0517673153439725e-6
HCC	chr20	61805025	100128310	LOC100128310	-	85277	2243	-2.6516460640964263	-0.6217878335781615	26.447630900496918	4.052205496349539e-6
HCC	chr11	119857406	102724301	LOC102724301	+	-127823	10041	-3.100837395069186	-0.7962415080333489	26.44759134403963	4.052205496349539e-6
HCC	chr12	34384241	84920	ALG10	+	-361960	6021	-2.859333509024742	-0.8845629664724208	26.447437391510654	4.052435760869113e-6
HCC	chr10	71559850	102723377	CDH23-AS1	-	47930	3768	-3.338447147241837	-0.44518083648633	26.447219249952077	4.052800713010026e-6
HCC	chr13	31754391	122042	RXFP2	+	-14848	63330	-3.7290243741389535	-1.2143689110587148	26.44655101387825	4.0540246367173874e-6
HCC	chr5	1395584	100506791	LINC01511	-	15511	16492	-2.6888229700729096	-0.2062483824096397	26.446547612841783	4.0540246367173874e-6
HCC	chr9	134729305	414316	COL5A1-AS1	-	76462	3459	-3.577760750888782	-1.1545546551251245	26.446437347649344	4.054163321435885e-6
HCC	chr6	13014198	221692	PHACTR1	+	-542	274188	5.342522192559527	-0.5912144226353262	26.445179116558357	4.0567121656612875e-6
HCC	chr21	39797642	150084	IGSF5	+	-52235	56690	-2.507421596934041	-0.03593308526249884	26.44456711329517	4.05790483239871e-6
HCC	chr10	121625887	2263	FGFR2	-	27429	116606	-3.4787111030325693	-0.9557027397922895	26.44451007029611	4.057931848346355e-6
HCC	chr14	104343358	145195	C14orf144	+	-119774	52046	-2.488783061182804	0.08445540171197764	26.443341445568983	4.060294718960261e-6
HCC	chr15	82645313	64506	CPEB1	-	-2292	104405	-3.020081444766003	-0.6221720701230161	26.442745673243074	4.0614543211433355e-6
HCC	chr14	21034143	440163	RNASE13	-	-642	1966	-3.3358758915016793	0.15627112430060824	26.442505775928723	4.0618658549329086e-6
HCC	chr11	120026229	23650	TRIM29	-	-102684	17639	-3.3649456192966154	-0.467143016397154	26.442307449260298	4.062190010054666e-6
HCC	chr20	63319814	57642	COL20A1	+	-26628	37748	-2.777130568638023	-0.11322391459827377	26.441507893601283	4.063778856470135e-6
HCC	chr1	69919619	5301	PIN1P1	+	-297	996	-2.9548737361616704	-0.43840638320056996	26.441454828477262	4.0637975560583385e-6
HCC	chr6	1609988	2296	FOXC1	+	458	3449	3.899883593130007	-0.2551051948300538	26.440780982524164	4.065122473907099e-6
HCC	chr15	31553991	51621	KLF13	+	-227136	51045	-3.2228065828187384	-0.420760801083481	26.440334919919522	4.0659683311090565e-6
HCC	chr6	170098396	102724511	LOC102724511	+	62246	2386	-2.755123940251103	-0.2150125615530416	26.44021146960319	4.066135206474318e-6
HCC	chr7	44040640	401331	RASA4CP	-	17	11737	2.7477063350516184	0.08017986295098513	26.43984309834063	4.066817707063706e-6
HCC	chr15	73361486	10021	HCN4	-	-7778	49406	-2.5579660668659643	-0.3961067153682981	26.43975478389717	4.066910645346567e-6
HCC	chr8	141864706	100302147	MIR1302-7	-	78393	72	-2.402936051327059	0.37797231429708666	26.43947619108056	4.067404232269936e-6
HCC	chr8	30655085	2961	GTF2E2	-	-2533	73193	-3.279759627710849	-0.736186275772997	26.43942094871049	4.067427548299515e-6
HCC	chr3	73624564	23024	PDZRN3	-	-357	242492	2.704873888395127	-0.3006084368866823	26.439353046234785	4.067477525044451e-6
HCC	chr7	3301462	221935	SDK1	+	-14	967552	3.2639136793751664	-0.3177232933834544	26.43921860332783	4.067628067424261e-6
HCC	chr6	33633901	101929188	LOC101929188	-	156	2502	4.342851536357244	-0.73079499386895	26.4391932213467	4.067628067424261e-6
HCC	chr10	3514855	105376360	LOC105376360	+	-196160	432069	-3.0818305466891744	-0.32463508153593557	26.438909681374447	4.068132171407423e-6
HCC	chr10	16520299	389941	C1QL3	-	-1706	8263	2.49288395377597	0.16912645043134583	26.43872052412105	4.068437545456785e-6
HCC	chr11	134795205	729305	LOC729305	+	-59260	27867	-2.9385170471033093	-0.38604468482217585	26.43829461133094	4.069241669824312e-6
HCC	chr21	46067868	1292	COL6A2	+	30251	31687	-2.7530179283574854	-0.40501228739266465	26.438232653710642	4.069279158085577e-6
HCC	chr18	11303208	105371994	LINC01928	+	151270	11519	-3.070355543535261	-0.5691329494522491	26.437229403108702	4.0713001240711e-6
HCC	chr17	34816339	10693	CCT6B	-	-145170	33651	-3.042060979662464	-0.8270544831852551	26.43665027454263	4.072427831393074e-6
HCC	chr12	30110560	83857	TMTC1	-	325801	283947	-2.735618877954529	-0.9103910801439269	26.43657472040596	4.072476965959201e-6
HCC	chr18	78565003	27164	SALL3	+	415272	18695	-3.2757805802436972	-0.7248956229406532	26.43653865179727	4.072476965959201e-6
HCC	chr2	128365800	9394	HS6ST1	-	47203	53118	-2.5662363923410245	0.11366096890572107	26.436429231379304	4.072602813582756e-6
HCC	chr1	7640326	23261	CAMTA1	+	29404	99977	-2.893763727093019	-0.752173900819702	26.436390648083908	4.072602813582756e-6
HCC	chr4	33255909	101928622	LOC101928622	-	-783984	143553	-3.2548544129754915	-0.4130712869994856	26.43580478245287	4.0737451018407815e-6
HCC	chr6	23229284	105374972	LOC105374972	-	511360	63765	-3.3690167178135266	-0.20441905161069232	26.435405325611676	4.074494492233694e-6
HCC	chr21	14072024	391267	ANKRD20A11P	-	91580	36669	-2.9097990004477245	-0.21354869160437495	26.43486305638661	4.075545331712973e-6
HCC	chr16	1050587	6755	SSTR5	+	22169	8699	-2.836639487706321	-0.26929175897040436	26.43472774469062	4.0757376740439744e-6
HCC	chr18	73890737	201456	FBXO15	-	-257027	74412	-2.6239594951084952	-0.2581107084746708	26.434459360911866	4.076210832713954e-6
HCC	chr8	142878634	1584	CYP11B1	-	-1186	7464	-2.971971830490806	0.44224840115606073	26.433400893549504	4.07834163655274e-6
HCC	chr16	843874	388199	PRR25	+	-38431	8419	-3.1862793457030207	-1.089289651188107	26.433361584388756	4.07834163655274e-6
HCC	chr5	2387735	100506858	LOC100506858	-	75534	8482	-2.473717663889144	-0.1086241218922118	26.43320167803456	4.078586050658658e-6
HCC	chr21	44398039	7226	TRPM2	+	27490	17553	-2.634746912501887	-0.11963668557602236	26.4330880835646	4.0787326903562996e-6
HCC	chr22	46131703	406884	MIRLET7B	+	-18017	83	2.907507914892744	-0.1588879794695058	26.432958031847235	4.0789140892706836e-6
HCC	chr7	1310312	340260	UNCX	+	-77930	4945	-2.7469840000393626	-0.8238498708277245	26.4327026134914	4.079360249184782e-6
HCC	chr8	141698722	100302147	MIR1302-7	-	-87591	72	-2.5609006298779384	0.37686100652366317	26.43195692962246	4.080842087722482e-6
HCC	chr9	95681479	5727	PTCH1	-	164422	35229	-3.2082963976852374	-0.09995607828191298	26.431753728801127	4.081172798598361e-6
HCC	chr8	98385366	3788	KCNS2	+	41656	3774	-2.755300321327627	-0.05476361292136222	26.431712112971518	4.081172798598361e-6
HCC	chr17	19580093	677885	SNORA59A	+	-22533	152	3.1921281196076148	-0.2749799917098195	26.431227964325252	4.082102562888118e-6
HCC	chr10	37125831	91074	ANKRD30A	+	26	106711	-2.950569761398838	0.049736061534527407	26.430909422069668	4.0826825001736955e-6
HCC	chr7	1342513	340260	UNCX	+	-110131	4945	-2.6302858977435455	-1.1564078731896699	26.430632546255836	4.0831744442449045e-6
HCC	chr16	5008570	100507589	NAGPA-AS1	+	25132	9270	-2.794569174715235	-0.494671654081973	26.430107060654464	4.084192073741363e-6
HCC	chr10	76734826	101929328	KCNMA1-AS1	+	153218	90550	-2.8576363125872364	-0.6792889936771936	26.430035504796592	4.084250049024305e-6
HCC	chr9	133246836	28	ABO	-	-28378	20039	-3.047185774394767	-0.052887195846167634	26.42985156057484	4.084545673679594e-6
HCC	chr12	4810883	3742	KCNA6	+	-1707	41937	-3.461854841628567	-0.40114020918102455	26.429732773503112	4.084703534766183e-6
HCC	chr17	83128484	284207	METRNL	+	-48793	15436	-3.037282895835849	-0.32485649783882276	26.429490992918083	4.085121511292125e-6
HCC	chr17	50186914	373861	HILS1	-	14438	1049	-3.1446239120292434	-0.8714727061642031	26.429382189496522	4.085185503823317e-6
HCC	chr10	1266289	399706	LINC00200	+	-106521	4905	-2.9096798509021022	-0.9278470628792381	26.429372470652012	4.085185503823317e-6
HCC	chr2	1477244	7173	TPO	+	-62836	128320	-2.4783229049812134	0.09715827760746949	26.429318434393608	4.085206453491718e-6
HCC	chr4	47195235	2560	GABRB1	+	-163957	395153	-3.081603370315808	-0.6556822286740089	26.428753669631945	4.086307701982638e-6
HCC	chr7	63893146	100419780	ZNF722P	+	105660	24720	-3.455554573942328	-0.6974168030665066	26.42861947391549	4.0864982424924336e-6
HCC	chr1	175118669	63923	TNN	+	-50811	80209	-2.965889732509128	-0.2884292175379029	26.428520066679297	4.086615193249831e-6
HCC	chr3	45110517	64866	CDCP1	-	-35905	36207	-2.5579174003982894	-0.08564664882552235	26.42813166488976	4.087343623460351e-6
HCC	chr7	573027	101927000	LOC101927000	+	-11069	3664	-3.581243710342512	-0.6399932556052006	26.427843006397232	4.0878066760169205e-6
HCC	chr1	7373970	102725193	LOC102725193	-	-15784	1572	-3.121734320597319	-0.5857005931376454	26.427804879822716	4.0878066760169205e-6
HCC	chr8	144333915	83482	SCRT1	-	-2366	5717	3.2264014809581534	-0.21122579792891966	26.427780472735883	4.0878066760169205e-6
HCC	chr2	9105085	129642	MBOAT2	-	101335	151061	-3.202402187586543	-1.0969184314798421	26.427705799609342	4.087871329977841e-6
HCC	chr4	89491146	285513	GPRIN3	-	183136	63733	-3.3284483630203883	-0.3546415184810629	26.427413659513128	4.088396245667376e-6
HCC	chr1	6505180	57449	PLEKHG5	-	7756	31333	-5.092944073220032	-0.6917740817353826	26.42726876753933	4.088609541617775e-6
HCC	chr9	214194	81704	DOCK8	+	671	250395	-2.716216596754668	-0.1898579375058588	26.426882688718138	4.089333425642045e-6
HCC	chr20	63420803	3785	KCNQ2	-	-51874	38999	-2.5825954229780135	0.2603074468143689	26.426785632828754	4.089445499108956e-6
HCC	chr6	37557408	100616413	MIR4462	-	1986	57	-2.8475916134579955	0.028508269180393484	26.426682369952452	4.089570719105163e-6
HCC	chr19	7723027	339390	CLEC4G	-	-9144	3215	-3.333419919606945	-0.45027249434594957	26.42642506803091	4.090022096860537e-6
HCC	chr1	17163020	400743	LOC400743	+	26769	6599	-2.5832340087100425	-0.37021315434980195	26.425734596770653	4.091390931224221e-6
HCC	chr8	141168377	22898	DENND3	+	-39765	67193	-2.7851539017553812	-0.5037562867298949	26.425238442047615	4.092348522662088e-6
HCC	chr7	559521	101927000	LOC101927000	+	2437	3664	-3.329061337369868	-0.4593999814442753	26.424320023134648	4.094201267951699e-6
HCC	chr4	79309877	84779	NAA11	-	-16140	8900	-3.247869894683611	-1.031798631204128	26.424238639278492	4.094280269291583e-6
HCC	chr15	23646081	54551	MAGEL2	-	-1765	4298	-2.898391867650267	-0.5276947772494262	26.423753736145166	4.095123716910828e-6
HCC	chr17	22044984	23666	UBBP4	+	158011	2162	-2.7894065789060827	-0.23317638490744796	26.423752536384164	4.095123716910828e-6
HCC	chr10	131178084	101927489	TCERG1L-AS1	+	-82866	560	-2.455550529473455	0.014143162004281841	26.423336965338358	4.0959113161254075e-6
HCC	chr2	105851424	8440	NCK2	+	324	42527	-3.3998066659012647	-0.7557931058966897	26.422847032362185	4.096856785330336e-6
HCC	chr7	2918444	2768	GNA12	-	74119	116220	-2.9070409240987893	-0.11247767303007664	26.42272780719746	4.097016111299679e-6
HCC	chr20	58207237	140731	ANKRD60	-	-21416	12528	-3.1560204216335452	0.035902027106979796	26.422488921539866	4.097429268927211e-6
HCC	chr12	132379959	101928416	LOC101928416	+	-50109	1726	-2.6235609037704477	0.36582483563752227	26.42242391861018	4.097473599144376e-6
HCC	chr4	79122007	100505875	LINC01088	+	-150259	337052	-3.41110983365903	-0.7820897947361495	26.42224416787556	4.097761354616175e-6
HCC	chr10	132808173	84504	NKX6-2	-	22140	1218	-2.9846175819111216	-0.6578113258763738	26.422064861850266	4.098048189028499e-6
HCC	chr13	19058853	348021	LINC00442	+	-50594	4376	-2.6954508317297288	-0.31358454167552713	26.42197505220262	4.0981451628406335e-6
HCC	chr16	2224777	1877	E4F1	+	-1289	12255	-2.8725317405480815	-0.336933278831883	26.42188043941392	4.098252331863277e-6
HCC	chr2	239600372	150935	LOC150935	+	162488	37803	-2.8269259247521545	-0.6808482273733842	26.42181442088237	4.0982988365850006e-6
HCC	chr12	38157798	144245	ALG10B	+	158957	12972	-3.0491262686734353	-0.5237431266388743	26.42170273756892	4.09843634226101e-6
HCC	chr10	130204620	10539	GLRX3	+	-68211	43260	-3.0049038340839753	-0.43043471432869196	26.421661416353807	4.09843634226101e-6
HCC	chr9	132209432	84628	NTNG2	+	-47485	82585	-2.629803638919941	-0.5450564968139755	26.42128143793316	4.099129936070468e-6
HCC	chr1	228356993	102465444	MIR6742	-	-40116	62	-3.193661452777377	-0.21320621411144977	26.42124635963615	4.099129936070468e-6
HCC	chr3	146772421	101927866	LINC02010	+	149502	3296	-2.73526423129341	-0.9924969494870218	26.42085419545846	4.099868656355768e-6
HCC	chr1	228210981	574407	OBSCN-AS1	-	-2674	10150	-3.1542975462917195	-0.10764740730447944	26.419891866156483	4.101716356526345e-6
HCC	chr2	71592756	8291	DYSF	+	-126054	220062	-3.0772542625144625	0.009664228794290054	26.41983857778112	4.101716356526345e-6
HCC	chr22	47631722	284930	LOC284930	+	-48	223927	-2.590598493044188	0.06499007937240645	26.419783372116996	4.101716356526345e-6
HCC	chr16	87681216	57338	JPH3	+	-78329	1762	-2.9802230980147573	0.03936637162355073	26.419775716081233	4.101716356526345e-6
HCC	chr15	33080608	342184	FMN1	-	12576	302489	-2.7118307156836985	-0.8899784115800586	26.41974124071383	4.101716356526345e-6
HCC	chr2	236168562	2637	GBX2	-	553	2774	2.710318120975506	-0.3273517383597683	26.419719325951434	4.101716356526345e-6
HCC	chr19	392081	51298	THEG	-	16068	13957	-2.9955195217991366	-0.06253938586969199	26.419050488114223	4.103043220943534e-6
HCC	chr5	2524650	101234261	LSINCT5	+	187941	2647	-2.6094014485025143	0.3016155159146775	26.41880151917244	4.103478450170136e-6
HCC	chr1	17389614	353238	PADI6	+	-17418	29504	-2.8758053477781083	-0.7241264981414891	26.418286530937294	4.104478959046949e-6
HCC	chr13	85363026	100874137	LINC00351	+	577	181060	-2.5937656714024477	-0.6440079625195081	26.418220087450077	4.104479787409882e-6
HCC	chr7	1292627	340260	UNCX	+	-60245	4945	-2.75553231886844	-0.3591864337704264	26.418197972834406	4.104479787409882e-6
HCC	chr5	27267227	643401	PURPL	+	205065	24110	-2.823769279510762	-0.9709153228909292	26.417591142643012	4.105675757047e-6
HCC	chr1	201114995	647219	ASCL5	-	-377	1420	2.483033220863526	-0.10559194501740929	26.4175165087143	4.105740697893908e-6
HCC	chr16	84453149	105371374	ATP2C2-AS1	-	-14212	8103	-3.125147701590372	-0.5728599098702435	26.417210235437167	4.106298046623721e-6
HCC	chr5	3188077	102467074	LINC01377	+	-10242	3398	-2.7865175620684686	-0.44093448386568224	26.41681238745941	4.107050180095905e-6
HCC	chr22	49299872	100500882	MIR3667	-	-243594	74	-3.005695201750818	-0.8706058417884833	26.416759395789285	4.107069131777145e-6
HCC	chr3	141069629	92369	SPSB4	+	-18227	97210	-3.162108176370712	-0.6443987644286057	26.416532320347713	4.107458252673887e-6
HCC	chr5	168244232	101927862	CTB-178M22.2	-	11860	2790	-3.3252128799732525	-0.8486816230865057	26.416096341997644	4.108291704512001e-6
HCC	chr20	9052670	5332	PLCB4	+	16384	411762	-3.6732718358470526	-0.4526355240886513	26.416002577303473	4.108397389962611e-6
HCC	chr10	132185929	10570	DPYSL4	+	981	18867	2.8730495838236596	-0.49958748345792403	26.415441775868942	4.109496593104561e-6
HCC	chr18	79560541	284240	LOC284240	+	18741	9737	-3.4927370186515043	-0.34745535591993865	26.415396281503874	4.109499616200192e-6
HCC	chr6	1283002	94234	FOXQ1	+	29438	2319	-3.461056798233369	-0.08299797411776749	26.415119435035187	4.109994879583219e-6
HCC	chr4	575033	105374338	LOC105374338	+	2135	7699	2.4196573352182047	-0.1982630889338776	26.4148326772892	4.110511296669056e-6
HCC	chr9	135783161	57582	KCNT1	+	-80976	90963	-2.538614361626021	0.3304141208555005	26.414779054010314	4.110531625818501e-6
HCC	chr9	30575022	401497	LINC01242	-	166568	19520	-2.6618176417098858	0.1505365225898813	26.4143918487597	4.111244642334276e-6
HCC	chr9	136129456	90120	TMEM250	-	10571	4305	-3.1623480914960767	-0.7150563868699178	26.414355891441083	4.111244642334276e-6
HCC	chr11	5144377	23538	OR52A1	-	-7992	939	-2.2710259749110833	0.14464092751446458	26.414123705391304	4.11164506030091e-6
HCC	chr6	117907306	222553	SLC35F1	+	220	410151	3.036492258749996	0.33984981089656613	26.412944002339316	4.114063137560384e-6
HCC	chr13	103136964	6555	SLC10A2	-	70118	22849	-2.9404945785897563	-0.346714078057793	26.41282549491224	4.114221694849235e-6
HCC	chr4	8906127	3166	HMX1	-	34310	25742	-2.5870443972639143	0.08981427060712124	26.41246284834812	4.114900324936381e-6
HCC	chr12	4050564	57097	PARP11	-	177116	64588	-3.1325843584621813	-0.3643662140736334	26.412312962621378	4.115125768252851e-6
HCC	chr15	93432681	56963	RGMA	-	343467	45809	-3.0742691527220116	-0.43283413154725553	26.411988581472855	4.115723017030976e-6
HCC	chr13	110179030	105370361	LOC105370361	+	-57328	3533	-3.0143026058461624	-0.43264497731473694	26.411765096428553	4.116105343934911e-6
HCC	chr18	7013923	101927188	LOC101927188	+	-59246	2742	-2.645006026569447	-0.3467922746023224	26.411502366042086	4.1165713474385505e-6
HCC	chr7	1330648	340260	UNCX	+	-98266	4945	-2.546062734496641	0.42349478560990783	26.41141380804249	4.116627051502759e-6
HCC	chr20	63425029	3785	KCNQ2	-	-47648	38999	-2.6993668142544727	-0.04899035032127328	26.411388111536635	4.116627051502759e-6
HCC	chr8	49307438	100507464	LOC100507464	-	-204742	15418	-2.672300836833392	-0.027783185352522628	26.411303441297388	4.116713608272382e-6
HCC	chr15	25719594	100616474	MIR4715	-	-129231	79	-2.663781563095466	-0.06581874839002196	26.41097207401799	4.11729531324007e-6
HCC	chr7	63790415	100422917	MIR4283-1	+	-169325	80	2.746549352228212	-0.6148524131776187	26.410942411756224	4.11729531324007e-6
HCC	chr20	62438543	140893	RBBP8NL	-	10970	17337	-3.1296823971887426	-0.328513223660132	26.410866017920405	4.117364248466451e-6
HCC	chr10	1404887	642394	ADARB2-AS1	+	121743	30379	-2.6445058992786024	-0.6012354506287927	26.410156007251338	4.118784057003426e-6
HCC	chr7	3301454	221935	SDK1	+	-6	967552	4.175891473917855	-0.28712139836779377	26.410105865554094	4.118797042319079e-6
HCC	chr5	178775292	729522	AACSP1	-	-43143	53575	-3.5484452998911684	-0.9795027203040702	26.409987660509486	4.118955168118003e-6
HCC	chr7	1296085	340260	UNCX	+	-63703	4945	-2.6756904952072404	-0.30793845597637814	26.409798026261974	4.1192656291934626e-6
HCC	chr21	44988976	727699	LINC00163	-	-5110	4223	-2.6887480759302287	-0.5478662966167201	26.409742599504156	4.11928989346812e-6
HCC	chr9	132466585	389799	CFAP77	+	-56389	163124	-2.791627991751044	-0.6730127809038314	26.40962426280761	4.119448325500333e-6
HCC	chr12	132295116	100130238	LOC100130238	+	-19725	5510	-3.1528852162644596	-0.3016137429746963	26.409530982976975	4.119553325459301e-6
HCC	chr5	160354837	79616	CCNJL	-	15245	87941	-2.947506921645854	-0.7550779927512001	26.409244226805683	4.120070997952218e-6
HCC	chr7	4834946	109623455	SNORD165	-	-2504	63	-3.4771463571713683	-0.6044457839979792	26.409199794220072	4.120071824786655e-6
HCC	chr1	228341279	102465444	MIR6742	-	-55830	62	-3.3662361214574785	-0.5045810316414152	26.407185336446716	4.12427690266017e-6
HCC	chr12	74558780	552889	ATXN7L3B	+	-21009	3682	-3.269873648741668	-0.5556583206472663	26.407086366933726	4.1243941838044725e-6
HCC	chr9	137157967	100500811	MIR3621	-	-11303	85	-2.7029306465100205	-0.029868033307653512	26.40658177556788	4.1253776949684866e-6
HCC	chr12	132453503	57666	FBRSL1	+	37068	94617	-2.459694009921009	-0.07971700655027458	26.40649656989904	4.125465614697246e-6
HCC	chr9	136739745	414332	LCN10	-	-3214	4793	-3.801345070715097	-0.32209303381603954	26.406078819609363	4.1262638695719724e-6
HCC	chr20	57622224	81030	ZBP1	-	1648	16731	-2.546721607738092	-0.02272077389384429	26.405931751811888	4.1264839693878055e-6
HCC	chr10	133008432	399829	LINC01168	+	-42898	10964	-2.6063183054989145	-0.42437512803215205	26.4047760728495	4.1288595050810555e-6
HCC	chr6	72486257	22999	RIMS1	+	-119527	36414	-2.8697444449690837	-0.47891014289846356	26.404627290823548	4.129083412639713e-6
HCC	chr10	3214485	10531	PITRM1	-	41644	35114	-2.9846375309547386	-0.13599110893200966	26.403898205827566	4.130479637257435e-6
HCC	chr9	131012862	10319	LAMC3	+	-3745	83943	-2.8853612356267546	-0.30856536514570937	26.403886186419896	4.130479637257435e-6
HCC	chr20	759356	113278	SLC52A3	-	-9228	8505	-3.2996892411394265	-0.5767060138730453	26.403696210601403	4.130791734830672e-6
HCC	chr15	25989848	100128714	LINC02346	+	-87488	150761	-2.837912660615929	-0.9323434751414995	26.403393356469984	4.131345283142618e-6
HCC	chr11	1849260	4046	LSP1	+	3710	39294	-3.147916383049254	-1.0247147229645792	26.403139275783047	4.131740202758338e-6
HCC	chr6	56955218	221336	BEND6	+	-243	55972	3.3888995569876594	-0.289336257534937	26.403120663763602	4.131740202758338e-6
HCC	chr17	34637708	124842	TMEM132E	+	-56959	58570	-2.979385736457362	0.010401964373928863	26.402817125716936	4.132295348209454e-6
HCC	chr7	4165231	221935	SDK1	+	-35546	139315	-3.0561939092033397	-0.7172717740510886	26.402651661156348	4.132555152127141e-6
HCC	chr7	67493675	101929736	LINC01372	+	-157699	4051	-3.267749680829697	-0.2870188571444577	26.402462050758665	4.132866638146683e-6
HCC	chr7	157896838	100506585	LOC100506585	+	-42253	11506	-2.6415467824368752	-0.6567078059010949	26.40232821688002	4.133058799824328e-6
HCC	chr6	165577967	10846	PDE10A	-	-84133	334814	-2.648420295807741	-0.3184573582169689	26.402259481314907	4.133111673752664e-6
HCC	chr12	130442476	9271	PIWIL1	+	-104588	33493	-3.004498944780489	-0.4238470857039129	26.40216890804514	4.13321127942004e-6
HCC	chr17	79108286	64772	ENGASE	+	-33349	13667	-2.866289169878696	-0.07002025946972108	26.40137808514993	4.134809619549476e-6
HCC	chr3	75506883	107986100	LINC02018	+	-71575	18821	-2.8501145697425363	-0.4324204986534088	26.401081492992475	4.135350323009255e-6
HCC	chr12	38157403	144245	ALG10B	+	159352	12972	-3.159929788783313	-0.2776438166270269	26.400048306435473	4.137468618925091e-6
HCC	chr13	21792123	100874182	LINC00424	-	-86037	5365	-3.201343480823178	-0.927573333570479	26.399693646122408	4.138134078415823e-6
HCC	chr4	188436161	401164	LINC01060	+	19417	146331	-2.934807511471022	-0.6794175877835036	26.39956259394114	4.138320541258849e-6
HCC	chr5	1777921	64979	MRPL36	-	-21921	1458	-2.7942305870042334	-0.4507608752421561	26.399319022741793	4.138748103596279e-6
HCC	chr16	67649538	146206	CARMIL2	+	-4598	12630	2.987806100162069	-0.8163578460483375	26.399138462220918	4.139040686845871e-6
HCC	chr22	48899689	100128946	LINC01310	+	-32919	31617	-2.671262797791398	-0.002337788673868994	26.39865945107394	4.139972927214914e-6
HCC	chr8	105203579	23414	ZFPM2	+	115340	485621	-2.9619172595666488	-0.19254120930866664	26.398244030228277	4.140769055591299e-6
HCC	chr13	106493239	1948	EFNB2	-	-41801	45310	-3.0588504789708177	-1.025334645635036	26.397838274846883	4.14152121977719e-6
HCC	chr7	98741092	4885	NPTX2	+	-123807	12585	-2.8605955887073784	-0.7567808447949206	26.39780517289256	4.14152121977719e-6
HCC	chr4	52751044	100288413	ERVMER34-1	-	-596	8124	3.9546811609856194	-0.32245950116474514	26.39747019074992	4.142122318528368e-6
HCC	chr11	2380966	101927682	CD81-AS1	-	2974	49244	2.5361763406295172	0.3011025848035067	26.397436826585572	4.142122318528368e-6
HCC	chr5	176596525	114787	GPRIN1	-	-13605	14329	-3.3678407330147992	-0.9434665370780776	26.397339648291542	4.14223633721389e-6
HCC	chr10	123676965	2849	GPR26	+	-10610	31043	-2.505187719773883	0.28107554528821055	26.396859696775618	4.14317133175529e-6
HCC	chr6	132383926	26002	MOXD1	-	-17608	105480	-3.72506444814067	-1.0258655657010942	26.3961772295486	4.144541059303591e-6
HCC	chr16	88439046	84627	ZNF469	+	-11575	13287	-2.8603142931701937	-0.18237088075311525	26.39371707032886	4.1497286973333e-6
HCC	chr12	131236143	107161159	LINC02415	-	-61829	1860	-3.3087128812248037	-0.6176301448051952	26.393545457614763	4.150002858297004e-6
HCC	chr16	1186927	8912	CACNA1H	+	-33686	68532	-3.034983701249936	-0.31299813220925127	26.392537522644737	4.152074432836085e-6
HCC	chr6	1282979	94234	FOXQ1	+	29461	2319	-3.2723040591958172	-0.09065931206494003	26.392295268637803	4.152408985094682e-6
HCC	chr14	93824717	145270	PRIMA1	-	36297	70123	-2.8365150988253225	-0.7122532900297989	26.392293889624362	4.152408985094682e-6
HCC	chr20	2403621	343641	TGM6	+	-22713	51846	-2.8889783638382402	-0.46647795946922016	26.392178566918005	4.15256231367908e-6
HCC	chr17	78879991	100653515	CEP295NL	-	-23226	12638	-3.1567449913070895	-0.5395752477501727	26.391746842377472	4.153395958228122e-6
HCC	chr8	41692304	286	ANK1	-	27018	12062	-3.324186567854893	-1.2165908671699062	26.391218359064375	4.154424116988206e-6
HCC	chr3	55483287	7474	WNT5A	-	1889	15684	-2.9686130385817937	-0.8619405595387656	26.39118075994405	4.154424116988206e-6
HCC	chr8	142790384	8581	LY6D	-	3792	1711	-3.2475957293565463	-0.5031274383317044	26.390960271802044	4.154803738567958e-6
HCC	chr9	134678453	414316	COL5A1-AS1	-	25610	3459	-3.0113167111164856	-0.8183132489996712	26.390756996276338	4.155146368745145e-6
HCC	chr7	106868459	5294	PIK3CG	+	-2980	43500	-2.8823953194187277	-0.4626297392141475	26.389717295606054	4.157288907517545e-6
HCC	chr13	19062826	348021	LINC00442	+	-54567	4376	-3.29650637377564	-0.11741765084196568	26.389353698708447	4.15797685612308e-6
HCC	chr7	57437975	441234	ZNF716	+	12202	23383	-2.9571453215000405	-0.3161216252362201	26.38917252725662	4.1582721683336136e-6
HCC	chr4	125281066	79633	FAT4	+	35346	176521	-3.281913258544374	-0.3349066448657794	26.388668145878988	4.1592634333540995e-6
HCC	chr7	156040381	389602	LOC389602	+	-77749	5760	-2.605687647657656	-0.623745898431679	26.388494070100748	4.159543560969358e-6
HCC	chr17	79047744	114897	C1QTNF1	+	-13445	15490	-3.454157693922792	-0.028211277833691793	26.38737997537718	4.161848678125498e-6
HCC	chr9	134477199	6256	RXRA	+	-70617	34005	-2.7178268222151236	-0.4051336973593614	26.386306367899934	4.164067792577694e-6
HCC	chr13	106885126	100874173	LINC00443	+	-231246	18301	-2.871684396098636	-0.4271522652668238	26.385995946916502	4.164633066023956e-6
HCC	chr8	51790715	137902	PXDNL	-	-18730	489869	-2.8593978654645618	-0.08660715053186355	26.385956205900754	4.164633066023956e-6
HCC	chr9	132731032	64794	DDX31	-	60631	12315	-2.8624384930959006	-0.524671615363169	26.3855810873159	4.165347097498609e-6
HCC	chrX	1507404	286530	P2RY8	-	-29740	74572	-2.6374115024211298	-0.40381020175609544	26.385358793994023	4.1657316396409895e-6
HCC	chr9	134772473	100616333	MIR3689C	-	-76896	72	-2.777920147836827	-0.6336117540165148	26.385161820085038	4.16606160800751e-6
HCC	chr1	48776826	79656	BEND5	-	-143	49447	2.835552421673419	-0.13353155713462744	26.38501413781674	4.166285281000856e-6
HCC	chr19	51719856	3036	HAS1	-	-4136	10881	2.768604924694984	0.04289038296897923	26.383666102548922	4.169099084133193e-6
HCC	chr19	22601556	440518	GOLGA2P9	+	-5299	7294	-2.780746896968796	-0.3616754688565428	26.383599002235627	4.169148985863276e-6
HCC	chr1	38813662	64121	RRAGC	-	-46161	21627	-2.784764435736283	-0.4531436309856323	26.383404473401736	4.1694596620584834e-6
HCC	chr11	119161057	79671	NLRX1	+	7277	15683	-3.230307160823871	-0.4735218889889171	26.38336711587965	4.1694596620584834e-6
HCC	chr5	181081239	102465882	MIR8089	-	37755	82	-2.9692893997016485	-0.2730916367915656	26.38248084260058	4.171278283522627e-6
HCC	chr6	64031178	23469	PHF3	+	-384652	68997	-2.964763479171584	-0.36545249716419503	26.382143592222477	4.171911683850705e-6
HCC	chr17	63481705	1636	ACE	+	3112	13564	-3.3342899503419745	-0.24049602191997502	26.381523936005543	4.173155296541979e-6
HCC	chr20	59828631	10388	SYCP2	-	-105032	70107	-3.3852036105722316	-0.15512263163120996	26.38137300214123	4.17338639481262e-6
HCC	chr10	133048383	100128127	ADGRA1-AS1	-	-38314	1449	-2.779181310485532	-0.3035538773907541	26.381273616588608	4.173506123327502e-6
HCC	chr15	40507287	359821	MRPL42P5	-	-25263	667	4.836141813009217	-0.4913188726522212	26.380971481096456	4.174063986141078e-6
HCC	chr8	48976972	6591	SNAI2	-	55532	3760	-3.1633091298630416	-0.18645716508164234	26.38087290136253	4.1741819970672345e-6
HCC	chr15	27805950	4948	OCA2	-	-293362	344437	-3.1901383010795388	-0.4492429638227104	26.380128503328173	4.175565229889044e-6
HCC	chr8	141609719	389690	MROH5	-	102489	73402	-2.5040455004635414	-0.016728121286645636	26.380118798139108	4.175565229889044e-6
HCC	chr22	44363285	85352	SHISAL1	-	50434	69175	-2.7987447434930526	-0.7365163368502817	26.380101039299802	4.175565229889044e-6
HCC	chr13	59439873	100874195	DIAPH3-AS1	+	572845	31639	-2.5276808826673665	-0.11614484464874676	26.379833002859513	4.176049654303009e-6
HCC	chr2	129466568	151121	LINC01854	-	192677	31719	-3.1816066154851446	-0.6022490689751129	26.37940640159937	4.176877020448554e-6
HCC	chr8	46231073	389652	ASNSP1	-	-386570	38429	-2.727511387502525	-0.7890160675132145	26.378331418092614	4.179107197786048e-6
HCC	chr5	21934968	106635540	SNORA105B	+	-50514	116	-2.658270107585677	-0.7613949103779418	26.37821627299141	4.179252314789816e-6
HCC	chr1	3602415	1953	MEGF6	-	-9080	123554	-2.7718406128529622	-0.8702980828866632	26.378176420026264	4.179252314789816e-6
HCC	chr15	23432272	283685	GOLGA6L2	-	-14971	7858	-2.402513705141456	0.3210402981941725	26.37668048737236	4.182395181298744e-6
HCC	chr7	388915	442497	LOC442497	+	-9490	3455	-2.8365309616462038	-0.1869907671661291	26.376573905740962	4.182530778152734e-6
HCC	chr2	222084793	151278	CCDC140	+	213354	7071	-2.540401567854974	0.08039519519470525	26.376291469067233	4.1830472149274706e-6
HCC	chr5	179325772	9509	ADAMTS2	-	-19658	234580	-3.1507851937497953	-0.6779912167187301	26.37585377103133	4.183900023834451e-6
HCC	chr10	23174315	256297	PTF1A	+	18216	1722	2.630920510757237	-0.0031049440366666724	26.375802271438452	4.183916358027279e-6
HCC	chr7	158102851	100506585	LOC100506585	+	-248266	11506	-2.5695949649127603	-0.3792345278749646	26.375311594607943	4.1848841345845355e-6
HCC	chr20	56629392	7022	TFAP2C	+	-90	9981	2.9454410168266243	0.31326737126417303	26.375105198734495	4.185236099706948e-6
HCC	chr1	160371343	4807	NHLH1	+	-4272	5778	-3.0804131787491413	0.30713224195750194	26.374692799462224	4.185953802453469e-6
HCC	chr8	37833097	55290	BRF2	-	-16816	6034	-2.695666731810182	-0.3130351861108453	26.374672617476264	4.185953802453469e-6
HCC	chr19	31096119	107985312	LINC01791	+	71391	40154	-2.6209499762256794	-0.2461043077905734	26.37464214229754	4.185953802453469e-6
HCC	chr4	145761565	646603	C4orf51	+	-81361	52593	-3.150555355527337	-0.38184178505877103	26.374430622358886	4.186316972491938e-6
HCC	chr1	228282051	574407	OBSCN-AS1	-	68387	9190	-2.9466230944527636	-0.20024305452114152	26.374224788293	4.186599805992117e-6
HCC	chr2	98367490	1261	CNGA3	+	-21335	52447	-3.6567085205020327	-1.2096377993987273	26.374191394539892	4.186599805992117e-6
HCC	chr18	79853797	26251	KCNG2	+	9871	36149	-3.1590665882617124	-0.8755295192284829	26.37416828016648	4.186599805992117e-6
HCC	chr1	3164568	100422968	MIR4251	+	-36593	61	-3.3604691452847493	-0.2073626358012745	26.3733514843666	4.1882753288521885e-6
HCC	chr5	1231522	348932	SLC6A18	+	-6167	20835	-2.478751058218549	0.5221688859277079	26.372927294535458	4.188983039787586e-6
HCC	chr22	48501460	25817	FAM19A5	+	-12000	262476	-2.800238607857944	-0.8173181445912351	26.372893847904177	4.188983039787586e-6
HCC	chr7	1533232	100128653	LOC100128653	-	-1648	2428	-3.0671968242786436	-0.7833306722560206	26.372893300316917	4.188983039787586e-6
HCC	chr12	1834556	654429	LRTM2	+	-14289	16486	-2.7716727184621357	-0.5352648796362826	26.372721685822277	4.189259937794476e-6
HCC	chr7	117873110	83992	CTTNBP2	-	-397	162857	2.939631740392476	-0.5049168910116081	26.372404150379438	4.1898533822574734e-6
HCC	chr5	133918894	105664404	WSPAR	+	-5217	3593	-3.0638394259638186	-0.6076539149455152	26.372130613640373	4.1903514569069315e-6
HCC	chr9	135785881	57582	KCNT1	+	-83696	90963	-2.764662788243402	-0.3459758730406331	26.37181100800842	4.190949552746618e-6
HCC	chr5	2136843	100506858	LOC100506858	-	-175358	8482	-2.8892208677763596	-0.8569150454407711	26.37096170115381	4.192697410647945e-6
HCC	chr12	117767318	283455	KSR2	-	-200905	515212	-3.3935938176541693	-1.018415637866969	26.37053919082821	4.193519261726848e-6
HCC	chr8	142795608	8581	LY6D	-	9016	1711	-2.628775984299596	0.19203914598878807	26.369772769022212	4.195088171707401e-6
HCC	chrX	27463336	139420	PPP4R3C	-	-5	3131	-3.7367560993049653	-0.8386943932496805	26.36940563659772	4.195790196629417e-6
HCC	chr11	64000466	55611	OTUB1	+	-14613	12568	3.3200023593266264	-0.14257557926231276	26.36923352283877	4.196068648198172e-6
HCC	chr8	407434	26260	FBXO25	+	-626	63068	-1.256457890297712	-0.5190055062073938	26.36905605942079	4.1963516814630845e-6
HCC	chr7	28958393	9865	TRIL	-	-20	5056	2.587997462760924	0.7527912746618345	26.369015375189196	4.1963516814630845e-6
HCC	chr15	93049187	56963	RGMA	-	-23973	29755	-2.8925538938673614	-0.6796736675106908	26.36852998558947	4.197249903972638e-6
HCC	chr3	194360067	1370	CPN2	-	8739	11564	-3.120286656226141	-0.48203516154999587	26.36851412431909	4.197249903972638e-6
HCC	chr14	56155731	57161	PELI2	+	-37356	182939	-3.5457903040844254	-0.8957035904134365	26.3683883727968	4.19742770924003e-6
HCC	chr1	227883752	100847072	MIR5008	-	-57931	94	-2.488387207060559	0.17193509844378504	26.367993657675747	4.198190094724953e-6
HCC	chr7	157987431	100506585	LOC100506585	+	-132846	11506	-2.930957542330286	-0.4051934038102763	26.367546517752245	4.199066592561319e-6
HCC	chr6	32362145	10665	C6orf10	-	-9767	79215	-4.063205887307407	-0.5560916955214937	26.36723464328354	4.199649154354162e-6
HCC	chr19	5522061	257000	TINCR	-	-45973	9868	-2.889267425112191	-1.140112371721998	26.366677004553978	4.200766279854786e-6
HCC	chr8	33722986	78986	DUSP26	-	122880	8777	-2.890977389982531	-0.2911318714307058	26.36622517357622	4.201653528390025e-6
HCC	chr20	63465888	3785	KCNQ2	-	-6789	38999	-2.6385410013114448	-0.04443427896798241	26.36492075748012	4.204396456714837e-6
HCC	chr9	93819013	100422927	MIR4291	+	344	65	-2.693275300894137	-0.21610231835340352	26.364835527565027	4.2044863712327316e-6
HCC	chr9	10449608	5789	PTPRD	-	-163115	2298478	-3.049700252228742	-0.43628757770222226	26.364428972772707	4.205275835577346e-6
HCC	chr4	169828298	54969	HPF1	-	70356	28475	-2.892656154587877	-0.6785564878608091	26.364312124638282	4.205434616120862e-6
HCC	chr10	132294924	282974	STK32C	-	-12298	99741	-2.819143906588822	-0.3403671056096022	26.36419837696866	4.205574737959004e-6
HCC	chr8	126073411	100130231	LINC00861	-	122214	28675	-2.8009348652584656	-0.4063026277893894	26.364159929154262	4.205574737959004e-6
HCC	chr11	2257543	430	ASCL2	-	-13409	2455	-2.948363972153712	-0.715548597884142	26.363719200088255	4.206438841956199e-6
HCC	chr6	67825436	102723883	LOC102723883	+	229915	5152	-3.154658363561073	-0.4281047847988242	26.363497242738703	4.20682660260089e-6
HCC	chr8	135690716	10656	KHDRBS3	+	-233251	190145	-3.6129383322636266	-0.5527990196152747	26.363078744909835	4.207642538420075e-6
HCC	chr16	86385121	732275	LINC00917	-	39442	13830	-2.7398720335989237	-0.45445790529844055	26.362915253976873	4.207903037154275e-6
HCC	chr15	93330385	56963	RGMA	-	241171	45809	-3.3699203753769567	-0.9602860922872258	26.362739689616888	4.2081212358087086e-6
HCC	chr6	444937	3662	IRF4	+	-53198	19705	-2.561289652111242	0.21570762432242802	26.362727272157173	4.2081212358087086e-6
HCC	chr19	10420952	5141	PDE4A	+	-295	48975	3.5636788361907437	-0.4079584139724125	26.362251288008025	4.209062705457204e-6
HCC	chr8	66961933	100129654	TCF24	-	-657	16090	3.002604803098596	0.23907380993343294	26.361917587675194	4.20969426343099e-6
HCC	chr21	10397591	574	BAGE	+	15929	41142	-2.462213362505866	0.5170292427177153	26.361457499381807	4.2105965191762715e-6
HCC	chr9	79862943	101927477	LINC01507	+	-38413	210026	-2.8034711084371304	-0.5301731973329401	26.361415845069523	4.2105965191762715e-6
HCC	chr1	228217255	574407	OBSCN-AS1	-	3591	9190	-3.3398563637016787	0.37159210303316903	26.361278292878808	4.210800666878344e-6
HCC	chr2	85413960	822	CAPG	-	-114	19327	2.877214538905488	-0.7221070903147648	26.36099576872001	4.211320909842706e-6
HCC	chr7	98032694	4951	OCM2	-	42590	5404	-2.8193050591947393	-0.559661824344295	26.360839383659517	4.2115661623207954e-6
HCC	chr19	29867541	898	CCNE1	+	-55547	12324	-2.9679506515975347	-1.2224507608135282	26.360498258023533	4.212214303699156e-6
HCC	chr20	62614666	28231	SLCO4A1	+	27779	29851	-2.6793110560933813	-0.2558181302167737	26.360447252973472	4.212229787510471e-6
HCC	chr15	40358516	85455	DISP2	+	-281	12822	-3.7125411426914865	0.11100050455402012	26.360286262843715	4.212485143284257e-6
HCC	chr6	22569425	154150	HDGFL1	+	24	2214	-3.4921604742661674	-0.6726815858974788	26.359928604991204	4.213169495473241e-6
HCC	chr14	51752496	122786	FRMD6	+	-35213	13444	-3.2525910876325446	-0.015105136620397005	26.359326523360934	4.2143872551509174e-6
HCC	chr19	58084810	65982	ZSCAN18	-	-13553	14522	-4.189495038211698	-0.8404122069360662	26.35921370999536	4.214537622949992e-6
HCC	chr9	124015907	9355	LHX2	+	-4297	21554	2.6207274438280668	-0.3500374372452871	26.359048856627332	4.214801558199908e-6
HCC	chr8	141401008	11156	PTP4A3	+	20380	11067	-3.2111804258570493	-0.248109671338112	26.358809093019545	4.215228994391095e-6
HCC	chr8	142596904	23237	ARC	-	-17568	3429	-3.1528888318578683	-0.22849038172400937	26.358500302609635	4.215807139510327e-6
HCC	chr7	98869930	222865	TMEM130	-	-120	23563	3.1547144097637885	-0.008144042191151191	26.35843185933171	4.215860717249443e-6
HCC	chr7	97995387	4951	OCM2	-	5283	5404	-3.7884503074183606	-1.0384812952687965	26.35797083113161	4.21677130871662e-6
HCC	chr6	58073548	106660613	LINC00680-GUSBP4	-	112102	41566	-2.468321019876553	-0.14635485167140028	26.357523452653144	4.2176522929551775e-6
HCC	chr10	133031259	100128127	ADGRA1-AS1	-	-55438	1449	-2.743324882229773	-0.05020488862159675	26.357348093629568	4.21793937951448e-6
HCC	chr7	45574306	107	ADCY1	+	-166	90533	2.5947975389870592	0.239909462998484	26.357166674062885	4.218239723957792e-6
HCC	chr3	122565369	83666	PARP9	-	693	36766	-2.7711204177178312	-0.8728753655383646	26.356837146723024	4.218863591952173e-6
HCC	chr11	117573485	57453	DSCAML1	-	-223776	369490	-2.8271073974691636	-0.6973893169332603	26.356086341183953	4.220387047941559e-6
HCC	chr6	168871178	105378146	LOC105378146	-	-93204	4098	-2.641611736136735	-0.6918471244487676	26.356052035803636	4.220387047941559e-6
HCC	chr2	79369445	101927987	LOC101927987	-	-131399	7129	-2.588662845149968	-0.09667553933264796	26.35580597945321	4.220828825952708e-6
HCC	chr13	26017125	387914	SHISA2	-	-33935	6464	-2.989300654535999	-0.35853500737535277	26.355105881805656	4.222263100876672e-6
HCC	chr1	42886920	339539	LOC339539	+	-29298	31171	-2.615789011945145	-0.34976684250778545	26.354886121890008	4.2226173612446365e-6
HCC	chr11	81207626	101928944	LOC101928944	-	444823	11603	-2.982518351790652	0.5738513188993153	26.35483363915266	4.2226173612446365e-6
HCC	chr13	111513019	105370369	LINC02337	+	82990	46071	-2.7732745497404694	-0.9774728254159795	26.354812177211983	4.2226173612446365e-6
HCC	chr6	39303799	89822	KCNK17	-	-10661	15460	-3.2345794764187588	-0.2449324473433056	26.353389609804353	4.225632590126891e-6
HCC	chr21	46667464	3275	PRMT2	+	-31869	19503	3.329688897939088	0.19247380291699506	26.35274199208446	4.226953658806333e-6
HCC	chr14	104388275	145195	C14orf144	+	-164691	52046	-2.6168551160204068	-0.5445500329827999	26.35266938323557	4.227016528491132e-6
HCC	chr11	1353711	9024	BRSK2	+	36188	72791	-2.8218348298391733	-0.4337997066349129	26.352465480715068	4.227289951997207e-6
HCC	chr4	7374390	768239	PSAPL1	-	-60583	4680	-2.783483697882133	-0.7145451413739394	26.352456692236494	4.227289951997207e-6
HCC	chr20	33034944	128859	BPIFB6	+	-3296	12400	-2.8504521192881693	-0.8742220669494944	26.352403582072988	4.227310156519264e-6
HCC	chr9	31071803	101929620	LINC01243	-	-309687	9880	-2.856935942041809	-0.07878009976697638	26.352228739022557	4.227559148408881e-6
HCC	chr2	13308354	100506474	LOC100506474	-	301341	40232	-2.5018672006092446	-0.20258421768216522	26.35220206778272	4.227559148408881e-6
HCC	chr5	2669930	101234261	LSINCT5	+	42661	2647	-2.959934055090327	0.046998707036049976	26.35161140610161	4.2286798795092585e-6
HCC	chr19	5206626	5802	PTPRS	-	-134177	135296	-3.0201285491924827	-1.0448842654355361	26.351602359547904	4.2286798795092585e-6
HCC	chr4	8916187	3166	HMX1	-	44370	25742	-2.6896017594319677	-0.4023955754781865	26.35045016693242	4.2311071307980866e-6
HCC	chr9	123370746	286204	CRB2	+	-1967	11557	-3.3471020373443974	-0.2675727811295172	26.349987851276786	4.232023896471282e-6
HCC	chr6	129314791	93663	ARHGAP18	-	-395434	133131	-2.7105951394675234	-0.06893248282663832	26.3498479501823	4.232234315161675e-6
HCC	chr19	18061426	3594	IL12RB1	-	-25577	16442	-3.185590811054491	-0.8089129823688913	26.349750507485254	4.232351706186074e-6
HCC	chr14	104624846	388021	TMEM179	-	20086	13897	-3.01872047333283	-0.97815864156573	26.349706454729237	4.232352107341543e-6
HCC	chr8	141086430	22898	DENND3	+	42182	14395	-3.714320757904379	-0.8325100564711276	26.349520547907957	4.232663367879029e-6
HCC	chr12	7984817	55810	FOXJ2	+	47946	22760	-3.424120931962351	-1.3241903162019362	26.349345934912407	4.232949901773704e-6
HCC	chr19	38469019	6261	RYR1	+	-35319	153865	-2.9884318566149743	-0.7834046045191808	26.348251833294164	4.235252241778059e-6
HCC	chr19	7805963	440508	CLEC4GP1	+	-18479	3529	-3.3383054450407887	-0.7877705157874442	26.34810586926165	4.235476130311637e-6
HCC	chr18	78724069	27164	SALL3	+	256206	18695	-2.377950748281709	0.13550386207356463	26.3479163854707	4.235795474761504e-6
HCC	chr19	52336287	162963	ZNF610	+	-42	30879	3.505982944371763	-0.3087399419405834	26.347567789099728	4.236463835198698e-6
HCC	chr3	123430337	111	ADCY5	-	13995	134047	-3.2534813715001185	-8.833213970848017e-4	26.347517030160937	4.236478961942341e-6
HCC	chr5	123636149	1456	CSNK1G3	+	-90732	71628	-3.3550498549910888	-0.5643323922210206	26.347324659400726	4.236804721761408e-6
HCC	chr2	120816484	2736	GLI2	+	-19193	195363	-2.9466849050626562	-0.8977852157555122	26.347162057570905	4.23706520271935e-6
HCC	chr11	45248719	57586	SYT13	-	-37614	46032	-2.6730627110532774	-0.4927420037293306	26.347074754988057	4.2371605070132195e-6
HCC	chr8	143770976	105375800	LOC105375800	-	10468	2015	2.993099385123849	-0.1239554835180847	26.34690001039693	4.237447654876536e-6
HCC	chr10	128222660	101927381	LINC01163	+	63290	31777	-2.62742872688126	-0.31113541005765016	26.346699307645466	4.237791779681132e-6
HCC	chr2	3101043	101927554	LINC01250	-	-24983	230979	-2.714499186674049	-0.2634480982653676	26.34634182996536	4.2384799614341304e-6
HCC	chr6	35017562	6954	TCP11	-	-123848	23340	2.6637898747136575	-0.3766677613848507	26.3458387560143	4.239487830844002e-6
HCC	chr10	118252042	63877	FAM204A	-	-90285	33268	-2.925958506952611	0.012146129743756583	26.345731752807488	4.239626445159378e-6
HCC	chr2	235669760	27321	TNRC17	-	151839	4182	4.13830815253035	0.24649262796364718	26.345371537928102	4.2403209416978725e-6
HCC	chr1	187551272	106144535	LINC01037	+	-107644	33595	-3.1030151844637874	0.12627616388935511	26.34507717021586	4.240870969507561e-6
HCC	chr14	101522641	64150	DIO3OS	-	-37781	3123	-2.9102118419371847	-0.025276909672533786	26.344834069846073	4.241308488728011e-6
HCC	chr2	71601624	8291	DYSF	+	-134922	220062	-4.115968023995536	-0.9961265090246485	26.34473256784748	4.241435090813093e-6
HCC	chr15	42083509	283748	PLA2G4D	-	-11045	26872	-2.74390809169646	-0.28736521883554944	26.344638307508813	4.241527554341363e-6
HCC	chr3	45802344	54716	SLC6A20	-	5801	41095	-3.074058844316779	-0.25505939577302944	26.34460276530711	4.241527554341363e-6
HCC	chr20	18504887	10483	SEC23B	+	2595	53934	-3.1204538509494015	-1.0033267909261285	26.34426565450252	4.242118840980316e-6
HCC	chr9	136743988	414332	LCN10	-	1029	4793	-3.29497990644007	-0.6611084439749509	26.34424584258545	4.242118840980316e-6
HCC	chr18	13818188	4161	MC5R	+	7356	1319	-2.882921304657138	-0.2771401091108973	26.343922895781937	4.242662337062452e-6
HCC	chr15	26230450	503519	LINC00929	+	-114637	10559	-2.740749489783233	-0.2257509830790114	26.343903669728903	4.242662337062452e-6
HCC	chr16	47144456	101927102	ITFG1-AS1	+	-388	18679	3.6913884378250805	-0.286962546478389	26.343866873928462	4.242662337062452e-6
HCC	chr16	88971761	863	CBFA2T3	-	-5335	102242	-2.8426040117484503	-0.8066595596777054	26.34336480564521	4.2436690231491105e-6
HCC	chr11	35619775	24147	FJX1	+	-1588	2687	3.1222526101595336	-0.17567150128179332	26.34312179941771	4.244106647160995e-6
HCC	chr5	1549347	79888	LPCAT1	-	25370	62555	-2.916592735574044	-0.3713179264105928	26.342545489571037	4.245276862432744e-6
HCC	chr20	47018080	2139	EYA2	+	-123456	294221	-2.9173118881444786	-0.6753151118174029	26.342254120963155	4.245820970842586e-6
HCC	chr16	86324497	732275	LINC00917	-	-21182	13830	-2.6179657818943713	-0.24560054278210752	26.341947758786347	4.246398116131064e-6
HCC	chr22	48299983	100422916	MIR3201	+	-25619	52	-2.6302951798866983	-0.4964960399078024	26.34173658140808	4.246766045705315e-6
HCC	chr1	33624934	7579	ZSCAN20	+	-152303	23765	-3.3733388800799062	-0.6763388693733523	26.34168381862824	4.246785672989106e-6
HCC	chr20	964053	343637	RSPO4	-	-38211	43812	-3.000021796683316	-0.4245190869268147	26.341301381635887	4.247530255921769e-6
HCC	chr15	66071921	100422905	MIR4311	+	-31688	100	-2.850637741718136	-0.05552337758098355	26.340967099526857	4.248169053075828e-6
HCC	chr7	904479	11033	ADAP1	-	-16410	22990	-2.543631355285279	-0.005039541246387894	26.340864248080884	4.24829886644267e-6
HCC	chr1	227883934	100847072	MIR5008	-	-57749	94	-2.6614307727072775	-0.5964745849180494	26.34054046494066	4.2489146871505115e-6
HCC	chr8	55206090	114786	XKR4	+	-103633	423695	-3.080984110419868	-0.7595792031719284	26.340387294934906	4.2491552287546646e-6
HCC	chr8	143567968	642475	MROH6	-	-4790	6566	2.837861225639955	-2.2541832775757384e-4	26.33972602338892	4.250513836384511e-6
HCC	chr7	112547229	286006	LSMEM1	+	-66218	9878	-2.708426796714454	-0.056730593867790564	26.339581139749185	4.250678184818055e-6
HCC	chr5	1391395	100506791	LINC01511	-	11322	16492	-2.7760717287080916	-0.698239774303605	26.339563688346416	4.250678184818055e-6
HCC	chr17	45828736	162540	SPPL2C	+	16154	2183	-2.7607940462952008	-0.5236497553036886	26.33944054977755	4.250852738332633e-6
HCC	chr11	134343982	89944	GLB1L2	+	-12108	44451	-2.7364366732433982	0.09732787229124597	26.339384848328457	4.2508788745129365e-6
HCC	chr20	62764825	100652730	LINC00659	-	-12031	2736	-2.9484271977847643	-0.9586768948951078	26.33884951360845	4.251956719768439e-6
HCC	chr8	141401047	11156	PTP4A3	+	20341	11067	-3.4050994963386207	-0.2238581127978225	26.338807537482246	4.251956719768439e-6
HCC	chr21	40013093	5121	PCP4	+	-145672	61977	-2.7345530609811446	-0.18614089491616098	26.338615900919635	4.252282141063411e-6
HCC	chr8	142493945	575	ADGRB1	+	-29929	80992	-2.7318783825923574	0.16085510008041182	26.338571955951238	4.2522824111171326e-6
HCC	chr1	189140174	339479	BRINP3	-	-1335836	378344	-2.7560170360049394	-0.040100315982086174	26.337985962544394	4.2534762551710515e-6
HCC	chr20	63453008	3785	KCNQ2	-	-19669	38999	-2.5140262957335144	-0.3850570505671854	26.337627995185596	4.254168149836898e-6
HCC	chr14	74568262	4053	LTBP2	-	-44069	114149	-3.058928858192037	-0.7721782366544723	26.336949110256647	4.255567197756627e-6
HCC	chr5	177101129	2264	FGFR4	+	-11579	8593	-2.7795553863497235	-0.6903207852393518	26.336758428483957	4.255890803385959e-6
HCC	chr7	4940915	221938	MMD2	-	-18298	66969	-2.8498177701176437	-0.6110976116838563	26.33642993844002	4.25651813437692e-6
HCC	chr4	63817294	253017	TECRL	-	-592166	131002	-2.949383064676774	-0.5186928585673958	26.336362121049547	4.256571029772794e-6
HCC	chr7	18086673	9734	HDAC9	+	269	581902	5.028007078844424	-0.3744000424525041	26.336083920802068	4.25708761806832e-6
HCC	chr19	58098346	65982	ZSCAN18	-	-17	14522	3.5765442607789377	-0.09124093365300599	26.335911021863353	4.257372149684276e-6
HCC	chr5	155019868	285643	KIF4B	+	-6113	4378	-2.7799731784863186	-0.23446636946102936	26.335653760581437	4.2578426788472084e-6
HCC	chr1	30285575	101929406	LINC01648	-	247963	23661	-3.0031960161689435	-0.038783198924572763	26.33557626467288	4.257874270530934e-6
HCC	chr12	131369521	338797	LINC02370	+	-22051	20086	-2.6193095201448062	-0.3849704550497547	26.33555180694326	4.257874270530934e-6
HCC	chr10	49610837	6572	SLC18A3	+	-536	2420	2.9255347519043435	-0.6185273453386659	26.335488538775152	4.257917166945872e-6
HCC	chr7	45167748	10268	RAMP3	+	-9980	26484	-3.2419637531146948	-0.5453212971818284	26.335372554060584	4.2580762866620084e-6
HCC	chr9	137935878	105376331	LOC105376331	-	-11182	3431	-2.8201160171109	-0.7538574773900759	26.335053148749267	4.258683929059291e-6
HCC	chr6	29130063	442186	OR2J3	+	-18253	1075	-2.626311182874012	-0.5098620177524661	26.334553965432423	4.25968814261804e-6
HCC	chr7	157713594	406945	MIR153-2	-	139172	87	-2.570576284083214	-0.7195258532026877	26.333446936531125	4.2620337280399355e-6
HCC	chr14	81829720	102724294	LINC02311	-	86582	8526	-3.1754339372946445	-0.6862091879735975	26.333311162418063	4.262236682487521e-6
HCC	chr6	54338566	27283	TINAG	+	-30161	81748	-3.2148785347691415	-0.797765280037669	26.333245831599562	4.2622841883457695e-6
HCC	chr9	138153730	643224	TUBBP5	+	-3617	27321	-3.602112312524869	-1.2740694102633643	26.33284717425687	4.263067369851355e-6
HCC	chr16	1211310	25823	TPSG1	-	-13944	3604	-3.164244702725224	-0.9854584407351639	26.332426776998915	4.26382705889736e-6
HCC	chr10	43836906	414260	LINC00619	+	8400	5317	-2.877568552401866	-0.5466940906701911	26.332415423542095	4.26382705889736e-6
HCC	chr8	139702978	51305	KCNK9	-	-78	102219	3.6946527950412715	-0.03713321327372224	26.332048809958785	4.264539777550811e-6
HCC	chr19	30219940	9745	ZNF536	+	152453	185667	-3.0165897318619646	-0.5566352316628153	26.331842095094302	4.2648995139234115e-6
HCC	chr12	127280837	105370065	LINC02376	-	-3446	10013	3.477931492052992	-0.3326577213792659	26.330095715271533	4.268660826972214e-6
HCC	chrX	1132862	64109	CRLF2	-	-79861	22228	-3.1071930474416147	-1.0451586724066637	26.32860476611073	4.271860463844458e-6
HCC	chr22	44624243	414351	LINC00229	-	-1176	19092	-3.127222402841844	-0.8107422312326868	26.328513076084192	4.271966398226605e-6
HCC	chr11	134389995	27087	B3GAT1	-	-21923	33415	-3.699428735564853	-0.37378036414202975	26.328292700901642	4.272356989410216e-6
HCC	chr20	24659620	79953	SYNDIG1	+	-189659	196657	-3.018632124770378	0.09228522036309988	26.328105664336178	4.272673864925316e-6
HCC	chr15	98923398	145814	PGPEP1L	-	-82258	37427	-3.040194364189229	-0.8642230223392364	26.328002968420442	4.2728041745538165e-6
HCC	chr17	69588190	101928122	LINC01483	+	5797	309014	-2.878095004851247	-0.9120872594546222	26.32772267780235	4.273327414919287e-6
HCC	chr1	31686991	1307	COL16A1	-	-17176	51921	-2.9134501931796852	-0.5225266093867903	26.326759324828423	4.275362506035156e-6
HCC	chr8	142518045	575	ADGRB1	+	-54029	80992	-3.098197796880227	-0.01965024251942164	26.326377906364144	4.276016882477088e-6
HCC	chr8	139404364	51305	KCNK9	-	-298692	102219	-2.7137427800985985	-0.46354402811778217	26.32637615735178	4.276016882477088e-6
HCC	chr7	154647530	100132707	PAXIP1-AS2	+	280987	18334	-2.5799303668086226	-0.15052797817502525	26.32562767105365	4.277577354054069e-6
HCC	chr22	50048977	164714	TTLL8	-	-9250	39653	-3.318353481363585	-0.6393930339631351	26.32533622660435	4.2781258982051695e-6
HCC	chr5	117846856	102467224	LINC02147	+	-116495	535702	-2.8550832379430764	-0.2564581573117661	26.325175316888377	4.278385343927452e-6
HCC	chr18	78857482	27164	SALL3	+	122793	18695	-3.1392072643899627	-0.6073727126391212	26.32479786935763	4.279124539797887e-6
HCC	chr15	93045639	56963	RGMA	-	-27521	29755	-3.4758348855794035	-0.331098568122227	26.324415053652913	4.279802688653465e-6
HCC	chr20	36864243	140710	SOGA1	-	559	86243	-3.76800460625701	-1.1695298579433315	26.32440424663261	4.279802688653465e-6
HCC	chr6	37696576	266727	MDGA1	-	-1414	65483	3.559351679225516	0.1306464867674992	26.3243586901948	4.2798066211279895e-6
HCC	chr22	21029312	6545	SLC7A4	-	-3246	3841	-2.818516380400418	-0.24470547195397913	26.324083553400676	4.280319324000596e-6
HCC	chr10	3214452	10531	PITRM1	-	41611	35114	-2.628350080504703	-0.1469470057435472	26.323554062128743	4.281367752144038e-6
HCC	chr19	31303213	57616	TSHZ3	-	-46312	74581	-2.641635118471853	-0.20072083499012602	26.32352298053597	4.281367752144038e-6
HCC	chr21	41379602	4600	MX2	+	-17579	46920	-2.738331479091096	-0.13566228141347095	26.32323076067719	4.281918522950775e-6
HCC	chr8	141693148	100302147	MIR1302-7	-	-93165	72	-2.7043452240650576	-0.7032300090893617	26.32278692169666	4.2828055694869974e-6
HCC	chr18	79454594	4772	NFATC1	+	-54320	67729	-3.1286566085931686	-0.25467136359121717	26.32256754896273	4.283194973832304e-6
HCC	chr17	3885409	84254	CAMKK1	-	-5334	30421	-2.7241186425446573	-0.6845336272428041	26.322481104032946	4.28323423478128e-6
HCC	chr14	104391141	145195	C14orf144	+	-167557	52046	-2.7824471128786032	-0.6245377230545617	26.322445251518488	4.28323423478128e-6
HCC	chr22	47995324	100422916	MIR3201	+	279040	52	-3.3166397842102784	-0.32528789125721214	26.32241852431215	4.28323423478128e-6
HCC	chr3	183824895	79929	MAP6D1	-	-710	9730	2.9819086361723057	-0.39396443287294824	26.322351510634476	4.2832857792234264e-6
HCC	chr8	64581367	401463	LOC401463	-	-525	7584	3.9821683762080777	0.04176718402634884	26.322197317498137	4.283530675598697e-6
HCC	chr10	43869078	100506835	LINC00840	+	-9667	36023	-3.5920791580904057	0.004017756167430773	26.322028099732407	4.2838089130894975e-6
HCC	chr7	50158552	100130988	SPATA48	+	-62466	63171	-2.6020536263955196	-0.1143149460550295	26.321128229168963	4.285708188824877e-6
HCC	chr7	155387108	100286906	LOC100286906	+	-5032	19707	-2.9993462127632964	-0.5791541566583361	26.32100300480853	4.285888945634251e-6
HCC	chr9	134849140	100616333	MIR3689C	-	-229	72	-3.052708165091953	-0.1572874229927507	26.3208092991213	4.286221688569776e-6
HCC	chr12	109832215	100616454	MIR4497	+	1133	89	3.1237930287658173	-1.0141602257702262	26.32020458808688	4.287466762242108e-6
HCC	chr5	106206142	102467213	LINC01950	-	-804872	195818	-2.639988867473837	-0.15678352030879927	26.32008422183324	4.287636815080288e-6
HCC	chr7	1620935	260341	TFAMP1	+	-6465	2223	-3.2279642505885255	-0.40148652941696095	26.319731392859907	4.288322998285832e-6
HCC	chr18	29361501	100302131	MIR302F	+	937409	51	-2.6259355627351915	-0.23765650035172428	26.319575456376615	4.288572072475816e-6
HCC	chr9	132466611	389799	CFAP77	+	-56415	163124	-2.829710629013517	-0.655392696329797	26.31894823109358	4.2898678473934774e-6
HCC	chr20	64109973	2832	NPBWR2	-	3142	1002	-2.912043055180136	-0.5812845803895447	26.318608509898567	4.290525276186954e-6
HCC	chr3	130013332	7200	TRH	+	-38939	3546	-2.533251568577184	0.173538857536595	26.318165780570737	4.29141168314854e-6
HCC	chr13	36428668	8900	CCNA1	+	3162	11053	-2.7689488845547943	-0.5110245145704346	26.318114359441424	4.2914287089621e-6
HCC	chr22	45056659	112885	PHF21B	-	46731	128766	-2.676053874606461	-0.611033506723909	26.318004316825892	4.291575995288947e-6
HCC	chr11	104565137	102723895	LINC02552	-	-44165	40814	-3.489566137430859	-0.8999868958338131	26.317649590212113	4.292195038113304e-6
HCC	chr6	169058414	102724357	LOC102724357	+	9372	1639	-2.7222857652148615	-0.38755061230890464	26.317638234523415	4.292195038113304e-6
HCC	chr19	695352	400668	PRSS57	-	-109	9941	-3.046282853163146	-0.6934951569272146	26.317441206661783	4.292535682562392e-6
HCC	chr10	93581710	338557	FFAR4	+	-15045	23408	-2.9131401157682504	-1.1831806917370453	26.317245288199103	4.292873890460416e-6
HCC	chr9	125986173	5090	PBX3	+	-237974	219178	-2.8009958422690504	-0.4601702519942148	26.317103719624072	4.293091314347551e-6
HCC	chr10	132846627	84504	NKX6-2	-	60594	1218	-2.9414408551183064	-0.06756033061877303	26.316841567430217	4.293576811956675e-6
HCC	chr9	135717514	57582	KCNT1	+	-15329	90963	-2.2969239318656487	0.254416739448515	26.316741523148224	4.2936916939664564e-6
HCC	chr19	6833217	2015	ADGRE1	+	54332	52905	-2.5367366654654337	-0.4123892973936104	26.316702391195328	4.2936916939664564e-6
HCC	chr17	21080028	101060544	LINC01563	+	-4472	15058	-3.0520157364330394	-0.1876487492225333	26.316463940563793	4.294084530753292e-6
HCC	chr20	57092995	102723590	BMP7-AS1	+	120701	2171	-2.7965433473092913	0.39350649325969755	26.316438200576172	4.294084530753292e-6
HCC	chr3	191885837	100873986	FGF12-AS1	+	352793	44466	-3.254459835488649	-1.0585321666465448	26.315583283960713	4.295856234154336e-6
HCC	chr22	48736701	100616415	MIR4535	+	43594	59	-2.8529463978976946	0.07983949086658093	26.315554014137362	4.295856234154336e-6
HCC	chr10	7397825	57713	SFMBT2	-	-11516	250718	-2.8799864679656086	-0.8839045415927014	26.315018414583356	4.296950396278621e-6
HCC	chr2	287919	285016	ALKAL2	-	-389	8748	3.9248167894042476	-0.5171748046881061	26.314654543111615	4.2976626908798025e-6
HCC	chr5	2669945	101234261	LSINCT5	+	42646	2647	-2.781570381363955	0.055707893663034386	26.314541166052045	4.297817645405876e-6
HCC	chr10	2773247	105376351	LOC105376351	-	271785	55210	-2.612125173874099	-0.5443235035652726	26.314409479580267	4.298013353308324e-6
HCC	chr8	10946326	693183	MIR598	-	-88976	97	-2.8272042910470927	-0.9921289236950916	26.314340560412838	4.298069385985378e-6
HCC	chr4	3028022	100750326	HTT-AS	-	-46492	11269	-3.030701323843454	-0.61289821932842	26.314201917371214	4.298280591913189e-6
HCC	chr2	85665642	6439	SFTPB	-	-3099	11425	-2.7694813318104745	-0.31781770392410846	26.313992572573	4.2986491705472435e-6
HCC	chr4	137733700	105377443	LINC02172	+	-187969	57700	-3.1675076273232494	-0.013914865837110562	26.31385306687787	4.298862329634973e-6
HCC	chr8	51790689	137902	PXDNL	-	-18756	489869	-3.069799719403135	-0.07634357835276902	26.3137975740673	4.2988884970956806e-6
HCC	chr18	75304156	10194	TSHZ1	+	-92627	78422	-2.9382007402599757	-0.3858315235167229	26.313698961364608	4.2990106471587315e-6
HCC	chr11	134761534	729305	LOC729305	+	-25589	27867	-3.4232248541364627	0.1964080393443924	26.313335202173988	4.2997230544715946e-6
HCC	chr2	240736993	375318	AQP12A	+	-45148	6639	-3.0195626671774054	-0.4801393201425331	26.312956764967176	4.3004682654371166e-6
HCC	chr17	79384794	146713	RBFOX3	-	-131354	426804	-2.754556821969431	-0.4084039616689367	26.312525578628104	4.301331085287846e-6
HCC	chr16	88376688	84627	ZNF469	+	50783	13287	-2.7946424559571277	-0.31717637038818863	26.31240556094086	4.301500987052447e-6
HCC	chr1	226321496	286826	LIN9	-	11748	78600	-3.1007118366720876	-0.46657778127354915	26.312268478355314	4.301708906561068e-6
HCC	chr18	76708861	400661	LINC01879	+	-18832	3608	-2.984611886561301	-0.17111358409081462	26.312148821766193	4.301878023432754e-6
HCC	chr5	53782	153478	PLEKHG4B	+	38369	97822	3.284764997814442	-0.34775518601251076	26.311852998682248	4.302439576923138e-6
HCC	chr16	1157585	8912	CACNA1H	+	-4344	68532	-3.4982629730557417	-0.5925814327520158	26.311492602402836	4.303145076951045e-6
HCC	chr11	1207737	727897	MUC5B	+	15328	39112	-3.0905341119075955	-0.24432450168818123	26.31116018888506	4.303788338049224e-6
HCC	chr2	72132536	56603	CYP26B1	-	-15326	18625	-3.402035823627169	-0.36956097771007557	26.310927954117766	4.304201718740189e-6
HCC	chr3	169822276	344657	LRRIQ4	+	-385	15882	-3.3159950815320376	-0.806279973748402	26.31088724185399	4.304201718740189e-6
HCC	chr10	133025114	399829	LINC01168	+	-59580	10964	-2.8324884313896193	-0.5917684390779282	26.310637132627726	4.304661697006969e-6
HCC	chr2	109291493	100423027	MIR4266	-	-22132	55	-3.1261067495669805	-0.7755026194135652	26.31040027336568	4.305029428375522e-6
HCC	chr19	29783851	898	CCNE1	+	28143	12324	-2.8111332796342317	0.05599244017452575	26.310384708576564	4.305029428375522e-6
HCC	chr4	8509398	152992	TRMT44	+	-68593	35751	-2.659706269841878	-0.7530087270051228	26.310274031707618	4.305178679345325e-6
HCC	chr19	30071558	8725	URI1	+	-129319	74374	-3.1598134223220695	-0.7339957659274736	26.31019471630875	4.305258027381949e-6
HCC	chr20	23034454	6754	SSTR4	+	966	1258	-2.5021121940712088	-0.6966408451762245	26.309309928324705	4.307133316127862e-6
HCC	chr11	120028641	23650	TRIM29	-	-100272	17639	-2.751617493545111	0.1913664821245719	26.309019837949236	4.307682795844834e-6
HCC	chr7	26152819	9603	NFE2L3	+	-592	34910	3.4409178859751255	-0.1950167624089025	26.30828286140065	4.309229335130402e-6
HCC	chr1	4121984	105376672	LINC01345	-	173004	1832	-2.7067996445818845	-0.4200773245547886	26.30811519534879	4.309505905259872e-6
HCC	chr2	1649600	7837	PXDN	-	-94947	112661	-3.9886430649147675	-0.5535732844840908	26.307996835252197	4.30967247008993e-6
HCC	chr12	86602190	25834	MGAT4C	-	-236816	865713	-2.6956421257421885	0.1292147748759723	26.306955785187213	4.311898555974527e-6
HCC	chr8	135690757	10656	KHDRBS3	+	-233292	190145	-3.2145219515420567	-0.4690604716383809	26.306843732259182	4.312051136114228e-6
HCC	chr2	19866421	400946	LINC00954	+	2433	16194	-3.626971434286771	-0.7836035732652037	26.30663776976639	4.312413407202826e-6
HCC	chr11	44727316	90139	TSPAN18	+	37110	168001	3.0324387279019778	-0.7956761110177868	26.306295673974326	4.313079716187746e-6
HCC	chr2	121284805	29842	TFCP2L1	-	-397	68615	3.261317698337396	-0.6731319683576017	26.30619312494521	4.313211119937289e-6
HCC	chr1	22597780	2046	EPHA8	+	-34278	26118	-2.9049015636246236	-0.9157574288053226	26.306071940675913	4.313384149303734e-6
HCC	chr10	130354717	10539	GLRX3	+	-218308	43260	-2.586594461617191	-0.6941984398397066	26.30563479215074	4.3141688704334e-6
HCC	chr8	141218958	57210	SLC45A4	-	-9616	16647	-3.663771727404913	-0.5627612980846943	26.305633198430314	4.3141688704334e-6
HCC	chr17	77037103	6397	SEC14L1	+	51540	128457	-3.5579935349618017	-1.4830827176374393	26.305102476115188	4.315256900168814e-6
HCC	chr2	192315097	23671	TMEFF2	-	120164	245888	-2.6912371729100406	0.07100030095480898	26.304954663000956	4.315413462837059e-6
HCC	chrX	1239011	64109	CRLF2	-	26288	22228	-3.2280394148573466	-1.0451227272698693	26.30494499870398	4.315413462837059e-6
HCC	chr1	175599283	7143	TNR	-	-144333	420818	2.614362643906855	-0.109312553434135	26.304582239755764	4.316126432492028e-6
HCC	chr11	1371756	9024	BRSK2	+	18143	72791	-3.2260084801939786	-0.5891869549711988	26.303784805103675	4.317811208127182e-6
HCC	chr1	3567654	693135	MIR551A	-	6864	95	-3.15552132376411	-0.16189404823560696	26.303730029126285	4.317835969496267e-6
HCC	chr11	72250659	401	PHOX2A	-	6483	5100	-3.070875178464379	-0.42315759357420035	26.30362401367195	4.317975291087664e-6
HCC	chr18	78994334	27164	SALL3	+	-14059	18695	-2.6897794637183257	0.2620172576802889	26.302996301134222	4.319281206759146e-6
HCC	chr12	52356252	3891	KRT85	-	-8370	4617	-2.781887429535052	-0.6514589725110466	26.302901100343874	4.319396392534786e-6
HCC	chr19	30480244	9745	ZNF536	+	-107851	341194	-3.2338612863562255	-0.5543451984383405	26.302326454600703	4.320584025330561e-6
HCC	chr5	1857521	101929034	LINC02116	-	953	599	-3.1640767870512856	-0.3415637577347302	26.302200084876283	4.320768981477465e-6
HCC	chr16	35751030	400533	LINC02167	+	-4478	10073	-2.7821540411306462	-0.4492339096213467	26.30200856017244	4.321013850991155e-6
HCC	chr5	1723092	100422966	MIR4277	-	14224	84	-2.6081458782565585	-0.7244671017248488	26.302003247248457	4.321013850991155e-6
HCC	chr5	1283041	7015	TERT	-	-12006	41876	-2.8107821575018956	-0.06258809881976761	26.301639025881663	4.321731043442785e-6
HCC	chr7	101164040	7425	VGF	-	-1531	3063	2.755313344087125	-0.8294462281882904	26.301529479459766	4.321878410581749e-6
HCC	chr17	77603164	100507351	LOC100507351	+	-56223	18081	-2.8689491200522097	-0.29011208493334056	26.301471204978313	4.321911046710343e-6
HCC	chr4	178015186	101928656	LINC01099	-	107250	4553	-3.3084325018971628	-0.08221798008308853	26.300408669783558	4.324191630792015e-6
HCC	chr10	132835360	84504	NKX6-2	-	49327	1218	-2.747203330888626	0.007599616588297465	26.299804774396087	4.325446111965579e-6
HCC	chr12	129924866	121256	TMEM132D	-	21199	831942	-2.417396450300291	-0.05190294660730541	26.299591461800606	4.325826028579194e-6
HCC	chr10	42985053	104266963	LINC01264	-	3546	2491	-3.173075888054741	-1.2136130060737285	26.29907608817841	4.326882661971091e-6
HCC	chr9	135770134	57582	KCNT1	+	-67949	90963	-2.8625385849098635	-1.050818196545159	26.29876416119957	4.327483669286474e-6
HCC	chr5	176865283	3101	HK3	-	-34049	18464	-2.451425684543297	0.3476506791660005	26.298174509133318	4.328674503874455e-6
HCC	chr14	102928511	81693	AMN	+	-5855	8187	3.5810022156821475	-0.4139663040694454	26.298145410454694	4.328674503874455e-6
HCC	chr4	188218841	339976	TRIML1	+	-79400	8300	-2.9326040793068207	-0.8926817817690891	26.2980962802444	4.328686714247836e-6
HCC	chr10	132202560	10570	DPYSL4	+	-15650	18867	-2.798828702694665	-0.732676514419441	26.29781389394268	4.329221762860607e-6
HCC	chr8	74320894	56704	JPH1	-	-467	86662	4.331525530083779	-0.2620921138921434	26.297705885976455	4.3293600492306325e-6
HCC	chr18	75089891	284273	ZADH2	-	-115622	10404	-2.794047913672069	-0.23572934510349136	26.29766484435111	4.3293600492306325e-6
HCC	chr21	46098129	1292	COL6A2	+	-10	34731	6.905379740606157	-0.7220908932685054	26.29719645059335	4.330312228195179e-6
HCC	chr16	1031917	6755	SSTR5	+	40839	8699	-3.1133800778845644	-0.501488568545433	26.29635827014198	4.332094006322036e-6
HCC	chr19	46494448	57469	PNMA8B	-	-1464	4722	-3.0928098450554535	-1.0492162271573655	26.296215279674712	4.332316783044955e-6
HCC	chr9	124009257	100505588	LOC100505588	-	-139	3120	3.022242102854091	-0.00903007580408491	26.294523383857893	4.336015670248005e-6
HCC	chr9	135680534	392399	LCN9	+	-17212	2588	-3.186837303282403	-1.3241661375531577	26.29437965133453	4.336240319899335e-6
HCC	chr19	38264776	10653	SPINT2	+	-318	28157	3.191503302633167	-0.20297418185675503	26.293754920363945	4.337545134707567e-6
HCC	chr1	200873209	2848	GPR25	+	-254	1224	2.731213409484468	-0.5113828849415433	26.293678477998483	4.337618734526916e-6
HCC	chr13	80704927	103724386	LINC00377	+	313464	26052	-2.989019018978261	-0.10010973153894936	26.2928587036187	4.339362184289495e-6
HCC	chr17	78574144	8632	DNAH17	-	-3250	153698	-2.8109054234634523	-0.4481789188841644	26.292665267639578	4.339690184490247e-6
HCC	chr20	57770070	56937	PMEPA1	-	58534	63145	-2.7676125806087493	-0.13353497901358907	26.292625388593045	4.339690184490247e-6
HCC	chr1	205073177	388730	TMEM81	-	-11283	1332	-2.7981871258275355	-0.325585755952444	26.29215940792129	4.340639240643517e-6
HCC	chr17	76917235	146664	MGAT5B	+	-44588	77743	-2.9394958409070084	-0.4563150090051882	26.291680707991333	4.34161710045384e-6
HCC	chr7	4221196	221935	SDK1	+	-91511	139315	-3.024302201679546	-0.3489224965405695	26.29149907999785	4.341927254943555e-6
HCC	chr2	1585605	7837	PXDN	-	-158942	112661	-2.541342882419457	-0.6981753108997215	26.290838739479412	4.343313886001089e-6
HCC	chr12	119195311	26353	HSPB8	+	-16521	15957	-2.811959298496022	-0.15101459364169165	26.290505391382503	4.343965410723471e-6
HCC	chr19	3928347	27231	NMRK2	+	4756	9314	-2.941080375225348	-1.0352631234862273	26.29026622344655	4.3444051735814435e-6
HCC	chr2	23585343	114818	KLHL29	+	-199916	323187	-3.646961716231304	-0.49451990226653053	26.290142252104012	4.344585831658978e-6
HCC	chr19	53866403	91663	MYADM	+	-245	10278	2.818470592010197	-0.36423926256860123	26.28947786496078	4.345982429248989e-6
HCC	chr9	132513837	56751	BARHL1	+	68769	7648	-2.8074818800037535	-0.10026936258830568	26.289381977928507	4.3460999571928545e-6
HCC	chr1	201563181	376693	RPS10P7	+	-43277	689	-2.717093286161948	0.09203294270266232	26.2890173714124	4.346742706947388e-6
HCC	chr20	63178805	406909	MIR124-3	+	-305	87	3.657341058802959	-0.6161949531006563	26.289009061641686	4.346742706947388e-6
HCC	chr5	139817392	84249	PSD2	+	-21571	48646	-2.832577631534747	-1.0228717005232775	26.288036277954575	4.348834396146504e-6
HCC	chr9	135969281	10422	UBAC1	-	7901	28412	-2.864986175595123	-0.08584237420228516	26.28752964478511	4.349877046410145e-6
HCC	chr20	59819675	116154	PHACTR3	+	-98465	126502	-2.7410804520798373	0.15562675096860817	26.287481352585644	4.349887490602756e-6
HCC	chr22	47402549	339685	LOC339685	+	-56978	27971	-2.946947480572023	-1.0300994815520268	26.287367835492326	4.349977570432739e-6
HCC	chr1	7351375	102725193	LOC102725193	-	-38379	1572	-3.4303047334627443	-0.5164029777781225	26.28735405167579	4.349977570432739e-6
HCC	chr6	69433588	55788	LMBRD1	-	-363569	121409	-3.0750120815983917	-0.2753211261667698	26.286197444872897	4.352485090737312e-6
HCC	chr7	44220935	10652	YKT6	+	-19956	13316	-3.7689497667993352	-0.6727980992957187	26.28580372496282	4.353274105805458e-6
HCC	chr10	132846783	84504	NKX6-2	-	60750	1218	-3.096991250710706	-0.912213157810821	26.28558240595096	4.35361319334198e-6
HCC	chr21	34702081	54102	CLIC6	+	-32918	49065	-3.4645224815590754	-0.7699042209523224	26.285565999534086	4.35361319334198e-6
HCC	chr11	2267862	430	ASCL2	-	-3090	2455	-2.568585102840744	-0.12533465945048292	26.28538210225386	4.35392936387595e-6
HCC	chr9	137141694	2902	GRIN1	+	-2537	29606	-2.893959704111119	-0.7791856965572443	26.285111434193368	4.354385932530458e-6
HCC	chr10	43062782	5979	RET	+	14245	53323	-3.047141800989573	-0.05665036559237603	26.28509229907715	4.354385932530458e-6
HCC	chr5	179060465	30832	ZNF354C	+	-50	23563	3.657661821372628	0.16815548079158485	26.284967381317415	4.354569179195122e-6
HCC	chr18	79597666	284240	LOC284240	+	-18384	9737	-2.961612216753865	-0.569759468987887	26.28408509054338	4.356460540647434e-6
HCC	chr22	39488322	4248	MGAT3	+	-1098	4973	-3.494475204721153	-0.7385479610606752	26.28338694966913	4.357937171708976e-6
HCC	chr15	77016294	9051	PSTPIP1	+	-21209	42391	-2.790245435517945	-0.14804371010088013	26.28210072281165	4.36074198333519e-6
HCC	chr6	27210491	10279	PRSS16	+	37232	8898	-3.085191716426257	-0.503523805866283	26.28201153451802	4.360844828791478e-6
HCC	chr4	141690100	3600	IL15	+	-53504	97392	-3.616079743788698	-0.7187315985176315	26.281593929593534	4.3616893313926926e-6
HCC	chr6	166899575	100861523	RPS6KA2-AS1	+	4123	1372	-3.1699157334788324	-0.6875350804541627	26.280903116395507	4.363151193655276e-6
HCC	chr6	53795315	55227	LRRC1	+	-335	129142	3.282360864778623	0.32823997582778586	26.28083238723862	4.363212398901351e-6
HCC	chr5	1219917	348932	SLC6A18	+	5438	20835	-3.0052181319501905	-0.42913445504454867	26.280720859832194	4.363309294761682e-6
HCC	chr3	2083641	152330	CNTN4	+	15162	959159	-3.1022788034095017	-0.4876404955596095	26.280702226161928	4.363309294761682e-6
HCC	chr6	169161000	101929484	LINC01615	-	-1301	4210	-2.9179161167836356	-0.8591693527708101	26.28048380864947	4.363704198875088e-6
HCC	chr10	43087321	5979	RET	+	-10294	50588	-2.5453607252871784	-0.06412390131387534	26.280286001969735	4.364052566812671e-6
HCC	chr16	4688524	84309	NUDT16L1	+	5169	2167	2.90842001784262	-0.00984871898816738	26.27966502186493	4.3653573859340695e-6
HCC	chr8	105319667	23414	ZFPM2	+	-748	485621	3.8161876553417757	-0.2043172009262254	26.27953735599751	4.365547337165033e-6
HCC	chr1	41711102	59269	HIVEP3	-	-207605	412343	-3.576497581239655	-0.6170580974917003	26.279142774514753	4.366278334183742e-6
HCC	chr10	130231754	10539	GLRX3	+	-95345	43260	-3.173958473663951	-1.2143779575714013	26.279126738313877	4.366278334183742e-6
HCC	chr11	2100627	619552	MIR483	-	-33582	76	-2.921041451879669	-0.27407582012093984	26.278972992725656	4.366527297482718e-6
HCC	chr10	129921452	253738	EBF3	-	-42375	128596	-2.8988069343764677	-0.30140587426471527	26.278168027739213	4.368248999161935e-6
HCC	chr4	63349192	253017	TECRL	-	-1060268	131002	-2.997015332993069	-0.32038028532088747	26.278024592136035	4.368474758623454e-6
HCC	chr8	141540306	389690	MROH5	-	33076	73402	-2.729276879766299	0.03671021623710029	26.27764989288324	4.369223704999691e-6
HCC	chr22	49301873	100500882	MIR3667	-	-241593	74	-2.6976221489891907	-0.4674506613965011	26.276814652526575	4.371015001274391e-6
HCC	chr8	141422441	11156	PTP4A3	+	-1053	11067	-3.097833585875223	-0.3325469574097787	26.276628582033155	4.371337412610071e-6
HCC	chr8	143759078	105375800	LOC105375800	-	-1430	2015	-2.8979827560012463	-0.10101637843027812	26.27600817942715	4.372643130945165e-6
HCC	chr12	2303067	100874370	CACNA1C-IT3	+	-33291	18970	-2.4935116620665583	-0.34346202052593056	26.275932702865088	4.372715255001741e-6
HCC	chr6	1204516	285768	LINC01622	-	103184	140330	-2.9773392354225114	-0.39474508523748314	26.27587853437595	4.372739136552767e-6
HCC	chr6	17728827	105374952	LOC105374952	+	-21784	3985	-3.1606649370104223	-0.4618205984857462	26.275402276804073	4.373718823292628e-6
HCC	chr1	165120260	4009	LMX1A	-	-235981	154375	-2.459451841766123	-0.6015160101460394	26.274834211616728	4.374906701272358e-6
HCC	chr10	52955517	4153	MBL2	-	183817	6321	-3.1629060548900894	-0.2394781175390387	26.27467619479038	4.375165859247407e-6
HCC	chr20	43182551	11122	PTPRT	-	-7366	1117166	-2.9395526454549192	-0.5209043625237958	26.274012641442482	4.376570524429765e-6
HCC	chr1	4697972	55966	AJAP1	+	-42927	122750	-2.583687456854988	-0.3963362869413651	26.273789953128087	4.376976354590472e-6
HCC	chr1	2345380	100129534	LOC100129534	-	-7281	2247	-3.253195381768764	-0.5341936002243023	26.273577729766664	4.377358504875906e-6
HCC	chr6	2463225	105374885	LINC02521	+	171275	6060	-2.9732015566528927	-0.07430371502711222	26.273463351230667	4.3775189024705964e-6
HCC	chr2	130917274	50649	ARHGEF4	+	123	129857	-2.7635218831865	-0.17298209326141023	26.273017065189485	4.378367923172745e-6
HCC	chr8	92232061	862	RUNX1T1	-	128835	148260	-2.525936444455508	-0.04193021770090744	26.272999882242246	4.378367923172745e-6
HCC	chr7	114435807	93986	FOXP2	+	-9305	227642	-3.2325711931832757	-0.19018624126767253	26.27292015809006	4.378367923172745e-6
HCC	chr1	189140376	339479	BRINP3	-	-1335634	378344	-2.745543022230838	-0.2404743018450553	26.27291437576612	4.378367923172745e-6
HCC	chr15	66152787	84465	MEGF11	-	-100950	358442	-2.739159434671836	-0.12233162632338312	26.27268504920525	4.378788987442359e-6
HCC	chr7	57820363	441234	ZNF716	+	-370186	23383	-2.9903314861228854	-0.7957123162837971	26.272602668997315	4.378876898027862e-6
HCC	chr11	2144328	3481	IGF2	-	3204	12013	-3.341992094686857	-0.6701478913245633	26.272421842883638	4.379188037536242e-6
HCC	chr15	100544578	204219	CERS3	-	-142	144326	2.968245513955897	-0.7701718812226661	26.271931712066433	4.380200670383906e-6
HCC	chr13	111370843	121793	TEX29	+	-50199	23604	-2.895026813875708	-0.7104956494583483	26.27169409331507	4.380640729606625e-6
HCC	chr19	17896741	6528	SLC5A5	+	-24768	23202	-2.9054304382290033	-0.5927325320522187	26.271559199650767	4.380847806837144e-6
HCC	chr18	78979859	27164	SALL3	+	416	18695	2.9205425264663902	-0.523566707155086	26.270831737641657	4.3823993532624695e-6
HCC	chr2	103495118	105373519	LINC01935	-	510689	17021	-2.6582585997904102	-0.9198576930970701	26.270374929964575	4.383337105617342e-6
HCC	chr17	83114925	284207	METRNL	+	-35234	15436	-2.955963157807045	-0.0961898564078418	26.27006150331851	4.3839495718171064e-6
HCC	chr19	41781632	1084	CEACAM3	+	14958	14964	-2.785343014787844	-0.3065380162596651	26.26996587720337	4.384067673649982e-6
HCC	chr7	27220813	100316868	HOTTIP	+	-20392	6839	2.8312339217387636	-0.07456700635337976	26.269712631530744	4.384457745260318e-6
HCC	chr8	141325130	731779	LINC01300	+	15419	4073	-3.228647629144358	0.41490848300158223	26.26970685616032	4.384457745260318e-6
HCC	chr4	8540482	27201	GPR78	+	39755	9787	-2.6377310288458826	-0.6854699035824765	26.269064563420535	4.385817164731856e-6
HCC	chr15	27808234	4948	OCA2	-	-291078	344437	-3.051948332399791	0.26529940056957935	26.268546357419837	4.3868951310913674e-6
HCC	chr6	165827102	441177	LINC00602	+	160449	2065	-3.4042797691415747	-0.19283356390203027	26.2672554232185	4.38972943885132e-6
HCC	chr12	108327858	1240	CMKLR1	-	7196	32619	-3.7031361879337434	0.005427107557858531	26.26670389957026	4.3908841248396224e-6
HCC	chr19	17981972	27106	ARRDC2	+	19160	12971	-2.8384201671215386	-1.1263079587327516	26.2662258728014	4.391871972930117e-6
HCC	chr12	98518434	100128191	TMPO-AS1	-	2208	3254	-2.8675751471062663	-0.6237050386282598	26.266115366468128	4.392024147732861e-6
HCC	chr2	239747395	150935	LOC150935	+	15465	37803	-2.546057382200632	-0.35752867996852783	26.266041736763214	4.3920924627650925e-6
HCC	chr3	96646734	285220	EPHA6	+	167847	934362	-3.028585367163829	-0.2843618864955415	26.265499534741537	4.39322657594938e-6
HCC	chr1	161983968	25903	OLFML2B	-	-40497	41274	-2.7767591219788454	-0.020970126793869254	26.26506748696685	4.394110344661128e-6
HCC	chr1	2036387	105378591	LOC105378591	-	-13683	870	-2.8145904446461283	-0.6497905269086595	26.264837670226697	4.394534090350901e-6
HCC	chr2	26530358	9381	OTOF	-	-28340	101496	-2.610211538324658	-0.315601685365413	26.264593017460115	4.394991642262518e-6
HCC	chr12	24901873	586	BCAT1	-	-515	92365	-3.3214159072399063	-0.6570428155062938	26.264083973886358	4.396005072102793e-6
HCC	chr17	79244095	64772	ENGASE	+	-169158	13667	-2.6372062021673552	-0.027151058768523445	26.2640313672048	4.396005072102793e-6
HCC	chr10	132202667	10570	DPYSL4	+	-15757	18867	-2.8383570347707026	-0.23397575096290163	26.26397532151202	4.396005072102793e-6
HCC	chr5	178993617	2916	GRM6	-	-1506	16795	-2.853417508477764	0.040224678618071635	26.26397341455653	4.396005072102793e-6
HCC	chr9	132198434	84628	NTNG2	+	-36487	82585	-3.413987889245309	-1.13527143949933	26.263775103967134	4.396274764247602e-6
HCC	chr6	9337983	728655	HULC	+	-685774	1638	-2.8344983514861153	-0.39156584484666096	26.263767775814216	4.396274764247602e-6
HCC	chr11	1426113	9024	BRSK2	+	-14961	51538	-2.732364196785813	-0.6173887842121224	26.26328605702038	4.3972722646564814e-6
HCC	chr7	31249926	63974	NEUROD6	-	-90998	3464	-2.8576501095674445	-0.15607861446692303	26.263031510642413	4.397752650170395e-6
HCC	chr16	88407177	84627	ZNF469	+	20294	13287	-2.9346153206657415	-0.4587041635028153	26.26288763143728	4.3979810605892965e-6
HCC	chr8	1574425	100507435	DLGAP2-AS1	-	-47239	56155	-3.0336167292066887	-0.7715514258520769	26.262563786989432	4.3986193611773085e-6
HCC	chr8	78109590	5569	PKIA	+	406511	89167	-2.8038103529928153	-0.3337063221387608	26.262500431357928	4.398664412237252e-6
HCC	chr20	44750064	106144538	KCNK15-AS1	-	3837	34366	-2.960825433539712	-0.7037550067553211	26.262387346116228	4.398822735714286e-6
HCC	chr5	2251886	100506858	LOC100506858	-	-60315	8482	-2.5266618035573556	-0.9101987541719823	26.261906995528562	4.39981771242966e-6
HCC	chr19	3821206	4145	MATK	-	19394	23844	-3.8443224875932756	-0.8795967311208024	26.261013020859174	4.401755574125788e-6
HCC	chr7	157514357	101927914	LOC101927914	+	-48126	33486	-2.6969707599973596	-0.9779169607972078	26.260877285312002	4.401965644240746e-6
HCC	chr16	35146822	606551	UBE2MP1	-	-23569	961	-2.501164984141922	-0.16558574619322203	26.260717641628716	4.4022302251709726e-6
HCC	chr1	228351231	102465444	MIR6742	-	-45878	62	-3.3842202037690305	-0.3231706130334079	26.260405402145082	4.4028427027219225e-6
HCC	chr15	66152854	84465	MEGF11	-	-100883	358442	-2.716930365249833	-0.5802191256056958	26.25971176371064	4.404275477245342e-6
HCC	chr6	1245013	94234	FOXQ1	+	67427	2319	-3.0979936943396655	-0.30430882921544344	26.25968991042693	4.404275477245342e-6
HCC	chr8	926065	401442	LOC401442	+	-187517	1827	-3.1382346453127323	-0.713557127333155	26.25817433425422	4.407633783050756e-6
HCC	chr17	83194188	388574	RPL23AP87	+	32709	13908	-3.073661901415415	-0.42621816504491594	26.257727796398143	4.408553588259695e-6
HCC	chr1	205534439	5129	CDK18	+	-29883	28238	-2.9442159973878157	-0.4690230888938033	26.257599631875642	4.408746715891843e-6
HCC	chr6	112362647	442247	RFPL4B	+	-15317	3967	-2.840661220526686	-0.16527013281579256	26.256985030845726	4.410050525832315e-6
HCC	chr4	154523727	5356	PLRG1	-	-26706	15437	-3.3219239989723803	-0.18450083748843898	26.25681062484835	4.4102533245441835e-6
HCC	chr5	150845517	345611	IRGM	+	1006	55880	-2.9431460603064656	-0.3746992079406329	26.25680910032849	4.4102533245441835e-6
HCC	chr8	133113443	6503	SLA	-	10377	66339	-3.1971419224704167	-0.08653621342551449	26.256764280161235	4.410256200238145e-6
HCC	chr4	35079713	105374394	LINC02484	-	809966	146242	-2.7017477557796736	-0.25220779896613904	26.2564968539005	4.410767468337706e-6
HCC	chr10	120599459	404216	LINC01561	+	-1510	2175	-2.9764215478990415	-0.9290208204871508	26.256118216123724	4.411532835725616e-6
HCC	chr17	62690234	105371855	LOC105371855	+	15972	31716	-3.2222455428970633	-0.1883508425245822	26.2558870519686	4.4119105920018935e-6
HCC	chr17	79675427	100616170	MIR4739	-	-31822	74	-2.724289363873716	-0.6467351769954137	26.25586574053082	4.4119105920018935e-6
HCC	chr22	48739878	100616415	MIR4535	+	40417	59	-2.897881330734247	-0.45887880048065777	26.255281765447656	4.413145372293275e-6
HCC	chr8	127638064	100270680	CASC11	-	-95903	33360	-2.252758722542401	1.2840956903885181	26.254924151665797	4.413863110926092e-6
HCC	chr11	10603148	10894	LYVE1	-	34330	10953	-2.9122472519010048	-0.35957886796383615	26.254469123999833	4.414803655128148e-6
HCC	chr9	124497675	2516	NR5A1	-	-9745	26185	-2.7394340160568458	-0.15249565687168434	26.253257064485474	4.417475716189855e-6
HCC	chr20	61805770	100128310	LOC100128310	-	86022	2243	-2.700611084336839	-0.6750161373644168	26.25187143008163	4.420546699296776e-6
HCC	chr9	134846218	100616333	MIR3689C	-	-3151	72	-3.0620219666080573	-0.5450938217658149	26.251707741230277	4.420821706121424e-6
HCC	chr10	17386395	100128098	ST8SIA6-AS1	+	541	21351	-3.955277439859686	-0.7569012049475843	26.251661086464217	4.420828813786511e-6
HCC	chr18	3499312	100505592	GAPLINC	+	-33062	12729	3.4557720745396985	-0.17545933722493523	26.251569845081434	4.420937991237542e-6
HCC	chr5	15673064	101929472	CTD-2350J17.1	-	58062	12814	-2.9159357032297404	-0.8845989671551443	26.25145892238683	4.421025638262831e-6
HCC	chr7	157661764	406945	MIR153-2	-	87342	87	-2.4344529096747625	-0.19542600405041577	26.251444463891694	4.421025638262831e-6
HCC	chr10	8052333	399717	GATA3-AS1	-	-158	2016	3.262787875388944	-1.0405957880215173	26.251058602619906	4.421809359736394e-6
HCC	chr16	26883857	162083	C16orf82	+	183041	2269	-2.9786063087556984	-0.4660958612151036	26.25097700241284	4.421896494895684e-6
HCC	chr7	140230706	100134229	KDM7A-DT	+	-53445	2380	3.2792774728167955	0.11525554326035119	26.250672995791746	4.422492922121929e-6
HCC	chr5	180194453	255426	RASGEF1C	-	-14677	108336	-3.2056591145072044	-0.21266401355602485	26.250463683841645	4.42287255461517e-6
HCC	chr19	53632604	503834	DPRX	+	-548	4954	-2.9296587921255233	-1.1729632730303332	26.25034139058485	4.423052916788493e-6
HCC	chr2	4884396	727982	LINC01249	-	228174	28005	-3.3170333052624383	-0.5129376007968075	26.250193569322803	4.423291758725986e-6
HCC	chr7	3300907	221935	SDK1	+	541	967552	4.122286475168449	-0.6482711915304133	26.24903780932813	4.425839973769424e-6
HCC	chr20	42565079	101927159	LOC101927159	+	120404	3080	-3.003729998376719	-0.33106050263416226	26.24867714686495	4.426566807345133e-6
HCC	chr18	10487810	147495	APCDD1	+	-33182	34074	-3.318763050325334	-0.9031002639491702	26.248292384136832	4.427349013663636e-6
HCC	chr19	13036454	4784	NFIX	+	-11873	74216	2.8782038435353914	-0.13627195981601967	26.247401468952134	4.429292099673144e-6
HCC	chr11	64598990	116085	SLC22A12	+	-8180	11544	-3.0341254465133383	-0.37864480059737327	26.247303607022232	4.429416701534618e-6
HCC	chr16	88290189	101928880	LINC02182	+	-95908	937	-2.895290132567295	-0.011027308420821965	26.247108697577133	4.429763911710498e-6
HCC	chr16	35146740	606551	UBE2MP1	-	-23651	961	-2.826255386088272	-1.0328614090588475	26.24690155775182	4.430001319700611e-6
HCC	chr4	131730196	101927305	SNHG27	+	34642	10062	-3.482598750661526	0.2301517974482017	26.24687899885845	4.430001319700611e-6
HCC	chr7	4958784	221938	MMD2	-	-429	66969	2.7894690244525338	-0.22544016594996855	26.246874602030765	4.430001319700611e-6
HCC	chr20	20379572	3642	INSM1	+	-11451	2828	-2.9877408036883555	-0.4514623695631581	26.246056641751423	4.431778162994876e-6
HCC	chr16	87690270	54758	KLHDC4	-	-75722	58181	-2.973765175537231	-0.4753039173468366	26.245926040811625	4.431977982608735e-6
HCC	chr10	70625012	5551	PRF1	-	22224	5441	-3.1663751229959782	-0.6888566413025952	26.245529452346553	4.432788312821471e-6
HCC	chr5	177466875	1627	DBN1	-	-5995	16258	-3.305226744041616	-0.4074688802680668	26.24533393186779	4.433137206698119e-6
HCC	chr3	48656449	1951	CELSR3	-	-6466	26453	3.6753941575595497	-0.5142531967177426	26.245016804444433	4.433765316968926e-6
HCC	chr9	126699687	4010	LMX1B	+	-85244	86590	-3.2004598895720355	-0.1539521279281581	26.244846849932316	4.434055591805112e-6
HCC	chr20	61531754	1002	CDH4	+	-32333	441197	-2.7683740882598276	-0.03763383220006839	26.244559084427458	4.434616412102661e-6
HCC	chr16	88368229	84627	ZNF469	+	59242	13287	-3.3141793950532175	-0.4179251024516194	26.243892331206027	4.436003449442675e-6
HCC	chr18	74052957	201456	FBXO15	-	-94807	74412	-3.042053319273434	-0.3668165185231717	26.243827459439764	4.436003449442675e-6
HCC	chr5	1169937	101928857	CTD-3080P12.3	-	-8668	5510	-2.895144847876115	-0.29157494388857275	26.243824585611513	4.436003449442675e-6
HCC	chr7	6926632	221960	CCZ1B	-	100337	27361	-2.8138639271913233	-0.0507909792653788	26.243590787947532	4.436440545359206e-6
HCC	chr11	131045872	399979	SNX19	-	129385	10831	-2.5967421251282006	-0.19848376548128624	26.2430370665012	4.437612772641924e-6
HCC	chr20	64048593	54345	SOX18	-	-1033	1901	2.749371101546859	-0.2931804626906205	26.241710770796637	4.440484664273563e-6
HCC	chr7	1322853	340260	UNCX	+	-90471	4945	-2.9107290386922022	-0.5332533189968163	26.241682203077744	4.440484664273563e-6
HCC	chr3	11226035	3269	HRH1	+	-52	37271	-2.7321168877846014	-0.8342253595749132	26.24165711823683	4.440484664273563e-6
HCC	chr20	61931511	100302168	MIR1257	-	-22151	117	-3.1175906436508494	-0.6031536628339209	26.241356641695468	4.441075551835079e-6
HCC	chr18	3879328	201477	DLGAP1-AS3	+	-1148	18890	-3.1887296390263637	-0.3830645966829986	26.240669322788882	4.442556341960401e-6
HCC	chr2	236503578	79781	IQCA1	-	-119	179551	-2.7216199124368536	0.10906191288518383	26.24060895548034	4.4425951124526964e-6
HCC	chr6	164144747	102724152	LOC102724152	-	473263	7119	-2.8723826725103057	-0.339243921370046	26.240537201688078	4.442660080101898e-6
HCC	chr18	78813376	27164	SALL3	+	166899	18695	-2.9873082550477994	-0.6967854198027743	26.239387717662133	4.445205101759114e-6
HCC	chr2	129828813	105373615	LINC02572	-	-48678	17279	-2.8810413951688103	-0.4943729132384086	26.239100302629268	4.4457665614890565e-6
HCC	chr2	14632516	151354	FAM84A	+	167	7362	3.130626305815018	-0.5093243997753603	26.238981099287656	4.445940819858223e-6
HCC	chr5	50465378	133418	EMB	-	23978	45204	-3.079001518967049	-0.5991429004774315	26.238823408061208	4.446109091329441e-6
HCC	chr3	166424062	105374194	LOC105374194	+	474621	33142	-3.2580427165750687	-0.5194122198431368	26.23882099236409	4.446109091329441e-6
HCC	chr4	189174998	105377610	LINC02508	+	-398341	8855	-2.461966907006719	-0.6639747155242834	26.23855775406022	4.446576365888885e-6
HCC	chr2	29340472	238	ALK	-	116572	31127	-3.2551306863854093	-0.9670973333563018	26.238531029609355	4.446576365888885e-6
HCC	chr19	30549271	9745	ZNF536	+	-176878	341194	-2.3948525680299015	0.11530331929670434	26.238332528716192	4.446933263867893e-6
HCC	chr20	20996382	105372556	LINC00237	-	-109976	18755	-2.738436354494718	-0.6365786613567301	26.23827141472006	4.4469738149600424e-06
HCC	chr5	42979423	643977	FLJ32255	-	-13910	7935	-3.6693100261115483	-0.36823200666364314	26.237935686794998	4.447646784689065e-6
HCC	chr22	48755871	100616415	MIR4535	+	24424	59	-2.5161839297024264	0.20501194909490097	26.237689507690433	4.448113593185812e-6
HCC	chr17	49575761	11248	NXPH3	+	175	7874	3.685652159029422	-0.7438236195278877	26.23759206156663	4.448237848514322e-6
HCC	chr7	27213217	100316868	HOTTIP	+	-12796	6839	2.665827224189487	0.6686044989380091	26.237377634475585	4.448631579156753e-6
HCC	chr20	48382410	284749	LINC00494	+	-22499	10728	-2.988107545966933	0.07365678914666123	26.236619208374975	4.450266903277899e-6
HCC	chr6	168676429	64094	SMOC2	+	-235278	226844	-3.4252724663755285	-0.16752914280026726	26.236552102346202	4.450266903277899e-6
HCC	chr8	135790972	10656	KHDRBS3	+	-333507	190145	-2.939255118516541	-0.28040512490634056	26.236537372810467	4.450266903277899e-6
HCC	chr13	56900772	122183	PRR20A	+	240146	3022	-3.1091998815132293	-0.30256006597415386	26.23647441660149	4.450311748478456e-6
HCC	chr8	143541636	23144	ZC3H3	-	186	103796	-4.59107286440006	0.3861816788074853	26.23610665597749	4.4509783676471935e-6
HCC	chr20	63370110	1137	CHRNA4	-	8714	18087	-2.779400093224045	-0.07974485328309135	26.236098177671707	4.4509783676471935e-6
HCC	chr20	63843531	140701	ABHD16B	+	17682	1776	-2.938865047663627	0.016214466505620657	26.23505273058749	4.453288294098913e-6
HCC	chr19	53770856	574500	MIR519A2	+	-8512	87	-2.9409682780852444	-0.6975984263363205	26.234605579744382	4.454219237382657e-6
HCC	chr16	88328034	84627	ZNF469	+	99437	13287	-3.1251546687982596	0.1032647599237643	26.234398401555026	4.454596798543602e-6
HCC	chr10	125026706	1488	CTBP2	-	-1178	40036	-3.8938774984650393	-0.8756725917070903	26.234056573291824	4.455285028770732e-6
HCC	chr16	34804155	606551	UBE2MP1	-	-366236	961	-2.944502669914283	0.23671130537599985	26.233843450145912	4.4556764016637865e-6
HCC	chr22	47387387	339685	LOC339685	+	-41816	27971	-2.500068315411234	-0.5029434148522152	26.233609024028397	4.456116967450676e-6
HCC	chr7	131615789	5420	PODXL	-	59172	56356	-3.409514725783006	-0.7294429291156835	26.232837287425582	4.457797713729069e-6
HCC	chr13	111512942	105370369	LINC02337	+	83067	46071	-3.2192099012363533	-0.8043445064939443	26.23270168175	4.4580103642715395e-6
HCC	chr20	49567786	5740	PTGIS	-	-384	64297	2.688709346351626	-0.23229015972195954	26.23256413096359	4.458227517724412e-6
HCC	chr17	71531798	101928165	CASC17	-	329619	104406	-2.9814808629732905	-0.6752676754221485	26.232480568855685	4.458320042216644e-6
HCC	chr7	55449216	81552	VOPP1	-	-77664	56273	2.5649492432532854	-0.3314885745825669	26.232197290682457	4.458873675752881e-6
HCC	chr14	104581402	400258	C14orf180	+	-261	8707	-2.8460594785504587	-0.4487857686027541	26.231937610090966	4.459372889110575e-6
HCC	chr2	239829548	150935	LOC150935	+	-66688	37803	-2.9489756824106235	-0.5231113391292289	26.231563221862558	4.460137079122771e-6
HCC	chr19	3907890	27231	NMRK2	+	25213	9314	-3.061099399507983	-0.6805616029788859	26.23099456144478	4.4613501891878116e-6
HCC	chr10	102241850	5309	PITX3	-	376	11286	3.708461362167236	-0.3623064150208371	26.230835659855835	4.461616847035521e-6
HCC	chr22	44538756	388910	LINC00207	+	30584	3110	-2.6312759161278385	-0.3993065982578444	26.23079007190109	4.461621721453506e-6
HCC	chr12	130425599	9271	PIWIL1	+	-87711	33493	-2.593098153017175	-0.6366310689602993	26.230576556378573	4.4620145867301695e-6
HCC	chr19	49427481	100507003	GFY	+	-1050	2388	-2.578434678276156	-0.2221576090256701	26.229682951626458	4.463979287194876e-6
HCC	chr12	122420792	6249	CLIP1	-	-1777	151136	-3.3345119296680497	-1.2918105337273111	26.22942142154809	4.464465563928433e-6
HCC	chrX	103118142	56000	NXF3	-	25048	17274	-3.153244626335471	-1.1547637548117384	26.22938564764943	4.464465563928433e-6
HCC	chr11	70457170	2017	CTTN	+	-58664	38079	-3.359281379875508	-0.7369353847723138	26.229279378838278	4.464610738869963e-6
HCC	chr5	1779472	64979	MRPL36	-	-20370	1458	-2.710680991495107	0.11683153797529897	26.228886244791646	4.465419195817381e-6
HCC	chr12	57631994	2583	B4GALNT1	-	-687	6787	3.1205989047768257	-0.07797740141722127	26.228290772056262	4.46669578329425e-6
HCC	chr19	3220534	60680	CELF5	+	4169	72373	-2.897993833189394	-0.8503114384637442	26.228226452589368	4.466744007637037e-6
HCC	chr15	73368240	10021	HCN4	-	-1024	49406	3.0191225335512843	-0.3311146384090457	26.227968015706402	4.46724125750139e-6
HCC	chr21	17744830	246312	C21orf91-OT1	-	-47679	15106	-3.335495132039818	-0.9347324292182466	26.227423280689408	4.468400972262135e-6
HCC	chr15	67827261	390598	SKOR1	+	-7557	14133	2.689976489480904	0.1589459297454978	26.227239069567176	4.468726647171457e-6
HCC	chr17	21679848	100134444	KCNJ18	+	12675	12090	-2.9693024457968358	0.6997075164033096	26.226656335186405	4.469974708932896e-6
HCC	chr1	34696824	693137	MIR552	-	27130	96	-3.3544745249383863	-0.6551430774482794	26.226440592356624	4.470275687872268e-6
HCC	chr9	134547468	1289	COL5A1	+	94337	203038	-2.843787761452962	-0.2134369051595193	26.22641924681927	4.470275687872268e-6
HCC	chr10	122777820	375940	DMBT1P1	+	-21126	40952	-2.7057485845763942	-0.3554826294408153	26.226395916826874	4.470275687872268e-6
HCC	chr17	79132374	64772	ENGASE	+	-57437	13667	-2.722499148921197	0.22646921329786127	26.22596228137396	4.471178968912514e-6
HCC	chr17	807250	51031	GLOD4	-	24919	23023	-4.264983221615171	-0.7083707258778096	26.225888097382878	4.471245764260058e-6
HCC	chr9	135517648	3933	LCN1	+	3790	5103	-3.130446672446418	-0.5954151229710388	26.225846510696243	4.471245764260058e-6
HCC	chr11	36144198	101928510	LOC101928510	-	66297	14618	-4.204636777625097	-0.7146345028341299	26.224340995723097	4.474632214638518e-6
HCC	chr9	97121683	340508	GAS2L1P2	-	39738	6275	-2.9846967113594562	-0.4683733669608129	26.22412726930972	4.47502676126315e-6
HCC	chr14	104382792	145195	C14orf144	+	-159208	52046	-3.2709789447823767	-0.8855846247685727	26.22396201579012	4.475251354403446e-6
HCC	chr21	45033584	378825	PICSAR	-	28857	5520	-2.807877948107412	-0.071051605966256	26.22394343848495	4.475251354403446e-6
HCC	chr12	129127901	283352	TMEM132D-AS1	+	-18211	3609	-2.657076992043286	-0.18367886374311138	26.22379483123278	4.475495043027009e-6
HCC	chr4	653660	5158	PDE6B	+	-483	17716	-2.7364871549908547	-0.2583010755730892	26.223649577593875	4.47573097465631e-6
HCC	chr6	170213064	154449	LOC154449	-	-49505	8236	-3.4265678445009984	-0.19665221329813076	26.22326899359495	4.476512402565723e-6
HCC	chr2	74555175	1796	DOK1	+	-1015	3392	3.196812178416526	-0.48937007490944917	26.222617270519528	4.477922646195069e-6
HCC	chr1	3540450	693135	MIR551A	-	-20340	95	-2.671661697360187	-0.45096812642071876	26.222507090109225	4.478077381266187e-6
HCC	chr20	18828471	100128496	C20orf78	-	-1732	20853	-2.5347175370972366	0.11452614531754746	26.22197666353094	4.479163666930508e-6
HCC	chr9	122228787	26468	LHX6	-	-25	26236	3.750418050070024	0.12945587527018393	26.221951731570087	4.479163666930508e-6
HCC	chr17	73394244	23580	CDC42EP4	-	82240	28381	-2.7769194618445088	-0.5022577987224166	26.221908349190436	4.479163666930508e-6
HCC	chr1	1183448	254173	TTLL10	+	-3751	6167	-3.228907857907318	-0.6358673408338251	26.22134677641423	4.4803655987126675e-6
HCC	chr1	226223647	83881	MIXL1	+	-29	3438	3.776995997127795	-0.8379641881438906	26.220943058160124	4.481201537266342e-6
HCC	chr17	77677001	100132174	LINC01987	-	-51558	5688	-2.871619977172443	-0.6976492547623947	26.22053678224041	4.482043570741619e-6
HCC	chr6	37536171	100616413	MIR4462	-	-19251	57	2.732092886864583	-0.634679874664279	26.22028867611432	4.482518606425516e-6
HCC	chr20	4182167	728228	LINC01433	+	10923	2864	-4.08278644270751	-0.7320947488517333	26.219901630309323	4.48331624755914e-6
HCC	chr10	132921910	54777	CFAP46	-	-20675	134194	-2.9207779924617467	-0.3096390857770698	26.219771970182123	4.483516416468435e-6
HCC	chr7	26152786	9603	NFE2L3	+	-559	34910	3.5809289742243178	-0.19616554952542004	26.21969021436969	4.483550926537942e-6
HCC	chr15	80647445	58489	ABHD17C	+	47866	60311	-3.165907048620708	-0.531354208583927	26.219641681007637	4.483550926537942e-6
HCC	chr6	169839152	401288	LINC00242	-	40327	10036	-2.711528201068523	0.06545617384977573	26.219626785099017	4.483550926537942e-6
HCC	chr18	79629514	284241	LOC284241	-	-50231	40818	-2.4411265772105013	0.1283231308225715	26.219517342833218	4.4837041727049595e-6
HCC	chr20	61535779	1002	CDH4	+	-36358	441197	-2.582356026890534	-0.5005021381520178	26.21908722490309	4.484602063781564e-6
HCC	chr19	3823062	4145	MATK	-	21250	23844	-3.0285441941108497	0.02848478504913494	26.218962018073086	4.484791961754471e-6
HCC	chr7	81294808	105369146	LOC105369146	-	-267011	46073	-2.6521664832656677	0.2997838451693679	26.21882783693141	4.485002712785582e-6
HCC	chr22	16568203	150160	CCT8L2	-	-24607	2053	-2.6487274279841757	-0.4988182799063249	26.21855219170108	4.485542052569334e-6
HCC	chr8	127679701	100270680	CASC11	-	-54266	33360	-3.176645992142095	-0.5928011130934117	26.218494746368975	4.4855745990256445e-6
HCC	chr17	20234367	92521	SPECC1	+	-78373	83437	-2.8591583743253173	-0.9994925437699868	26.218443577159974	4.485592569814019e-6
HCC	chr15	34494744	100302160	MIR1233-1	-	-33627	82	2.976510521561019	-1.1474794948927909	26.218376636012835	4.485647178257842e-6
HCC	chr4	151883496	5188	GATB	-	122473	90368	-2.4985600483280175	0.15113805359811772	26.21786474885723	4.486679155369234e-6
HCC	chr19	38264771	10653	SPINT2	+	-313	28157	3.030592814307844	-0.20334459135699037	26.217845439428856	4.486679155369234e-6
HCC	chr2	131460869	113457	TUBA3D	+	15138	6928	3.088470700669246	-0.09794124974585176	26.217802121969058	4.486679155369234e-6
HCC	chr22	19149806	2928	GSC2	-	-477	1293	3.102858948044624	-0.801786557919079	26.217639240119496	4.48695669944406e-6
HCC	chr3	187698606	100131635	LOC100131635	+	3760	30050	-3.2192668076214344	-0.3238057979405481	26.217510057138867	4.487155959350098e-6
HCC	chr1	907923	100130417	LOC100130417	-	-11769	2875	-2.883424559227237	-0.44527639602212565	26.216955199175956	4.488296690429813e-6
HCC	chr7	31899499	5137	PDE1C	-	-171363	319684	-3.305200331634843	-0.004677681088652505	26.2169323387901	4.488296690429813e-6
HCC	chr13	113747630	100130386	LINC00552	-	-3459	2579	-3.2987225841980554	-0.6057444984823477	26.216823242847354	4.488449328754303e-6
HCC	chr17	28709597	147011	PROCA1	-	-1494	7895	-4.327047335126455	-0.9739080558159902	26.216616343271824	4.488829311212787e-6
HCC	chr10	3068503	5214	PFKP	+	124	68179	3.0815890878570587	0.340113886596267	26.216400284204774	4.4891447144599145e-6
HCC	chr8	125785148	100130231	LINC00861	-	-166049	10067	-2.384151427308197	-0.03347752282681644	26.216393817983754	4.4891447144599145e-6
HCC	chr1	4984319	55966	AJAP1	+	-329274	122750	-3.1405075267419624	-0.5458516315827635	26.216175010368417	4.489552447220259e-6
HCC	chr7	68529442	102723427	LOC102723427	+	-509189	12438	-2.6693553255909452	-0.2594226542090601	26.216099482638665	4.489627096661376e-6
HCC	chr7	159016855	154822	LINC00689	+	-8501	17885	-3.0679499477280996	0.008501094252229807	26.216035583017373	4.489674715153775e-6
HCC	chr5	49658343	133418	EMB	-	-783057	45204	-2.3098561344251296	1.1550382949970828	26.215965018162034	4.489737832744978e-6
HCC	chr9	98826700	79695	GALNT12	+	-19001	42383	-3.678408388443728	-1.0760891613776502	26.215114036272297	4.491615777720591e-6
HCC	chrX	2586032	102464837	MIR6089	+	23159	64	-2.804751635613303	-0.5155506244295509	26.214736629870146	4.492392684819681e-6
HCC	chr5	2261938	100506858	LOC100506858	-	-50263	8482	-2.4573072209324573	0.34588671527656484	26.214184815137124	4.493483601816923e-6
HCC	chr5	176194485	643201	LOC643201	-	-4810	56211	4.446919584818278	-0.10186610205401893	26.21418091689619	4.493483601816923e-6
HCC	chr21	14073021	391267	ANKRD20A11P	-	92577	36669	-2.669429990766097	-0.23483557558041093	26.21401434003762	4.493770203297878e-6
HCC	chr20	57022216	102723590	BMP7-AS1	+	191480	2171	-2.802779276561572	-0.5628456092066151	26.213796653214885	4.494175769745137e-6
HCC	chr22	37997769	100616146	MIR4534	+	-8975	60	-2.7592671462516414	-0.2758554924853138	26.21371505159354	4.4942646527724055e-6
HCC	chr18	39236447	100126323	MIR924	-	-385728	53	-2.967884619055049	-0.12713801829958168	26.21333844680784	4.495040167265488e-6
HCC	chr16	54932258	10265	IRX5	+	-1059	3285	2.934427765919189	-0.1319682364942638	26.21284504649399	4.496087738935956e-6
HCC	chr8	120124916	7373	COL14A1	+	192	248468	3.433183198171126	0.01443739420756827	26.21279050460361	4.496113664249433e-6
HCC	chr1	227891495	100847072	MIR5008	-	-50188	94	-3.020620916699529	-0.4612057148058359	26.211972262824155	4.4979180477347245e-6
HCC	chr4	24958989	91050	CCDC149	-	-21215	174088	-3.13669924610626	-0.05179060193749372	26.21007220602533	4.502244642641855e-6
HCC	chr7	154202663	1804	DPP6	+	102549	589079	-2.8036037453755833	-0.5340014630457681	26.209300877147868	4.503942080103705e-6
HCC	chr8	144580971	80728	ARHGAP39	-	-24724	76517	2.7052518185415972	-0.40903494930137957	26.208724298828123	4.505185791174119e-6
HCC	chr4	121238636	79931	TNIP3	-	11170	96058	-2.9616464366228095	-0.5372649321064695	26.208459903751603	4.505701391879409e-6
HCC	chr1	112844577	100996702	LINC01356	-	-6066	30475	-3.0411112209478457	-0.7062311000400604	26.207955129538334	4.506778015337712e-6
HCC	chr18	79443728	4772	NFATC1	+	-43454	67729	-2.8102855258447557	-0.08290633103907132	26.20729942979579	4.508207226895031e-6
HCC	chr2	3060746	101927554	LINC01250	-	-65280	230979	-2.8863550663670563	-0.8248310316268005	26.206898798056834	4.509041278952899e-6
HCC	chr5	3182804	102467074	LINC01377	+	-4969	3398	-2.5610587530048616	-0.1736259252957187	26.206821150087308	4.5091212530976905e-6
HCC	chr20	63228244	79444	BIRC7	+	7639	4625	-2.9230638494819936	-0.9663081469186223	26.206750953378375	4.5091838318785945e-6
HCC	chr2	131105324	55041	PLEKHB2	+	-477	45006	-4.673068279172072	0.24598917536496623	26.206613194668545	4.509310859026905e-6
HCC	chr12	131137744	116437	LINC01257	+	27267	47921	-2.7614721176671333	-0.4062705285379319	26.20660976337937	4.509310859026905e-6
HCC	chr8	98949581	116039	OSR2	+	-5178	7702	2.52911917464558	0.013070073014862085	26.20655474259756	4.509338009451267e-6
HCC	chr4	8972547	3166	HMX1	-	100730	25742	-2.7546276904443845	-0.47311222053180557	26.206391898300772	4.509616952544683e-6
HCC	chr3	8734565	859	CAV3	+	-765	12966	-3.012409114531093	-0.7850961684854038	26.20601717383358	4.510390771056412e-6
HCC	chr3	25851840	285326	LINC00692	-	-21855	15164	-2.731021272549208	-0.2470967266447669	26.20532900027675	4.5118682405882304e-6
HCC	chr16	1015185	30812	SOX8	+	-33377	5172	-2.9915918473151457	-0.447583345473819	26.2052425840932	4.5118682405882304e-6
HCC	chr6	37649216	266727	MDGA1	-	-48774	65483	2.5658153704494078	-0.26840869916470506	26.205232674886812	4.5118682405882304e-6
HCC	chr11	1891206	101927624	LINC01150	+	5553	11601	-3.189823496105539	-0.09590604683321599	26.205211153678796	4.5118682405882304e-6
HCC	chr7	39194857	109616963	SNORA20B	-	-134277	132	-2.9599512253629974	-0.15436223092664592	26.204645766352655	4.513088029389018e-6
HCC	chr1	31679566	1307	COL16A1	-	-24601	51921	-2.783467169088471	-0.6412499601610084	26.204269163714955	4.513831074448338e-6
HCC	chr20	44755793	106144538	KCNK15-AS1	-	9566	34366	-3.3502229808454262	-0.7962640664237166	26.204241083752784	4.513831074448338e-6
HCC	chr1	226223642	83881	MIXL1	+	-24	3438	3.856158551494212	-0.8418725127197938	26.20410758090746	4.514041728851391e-6
HCC	chr22	48577812	25817	FAM19A5	+	-1506	175630	-2.929100775065881	-0.8822286467435652	26.203964596085186	4.514274561294964e-6
HCC	chr6	159445541	102724053	LINC02529	+	-62010	12911	-2.985537178494026	-0.5200524034006733	26.203918848286094	4.5142800919229805e-6
HCC	chr9	135765235	57582	KCNT1	+	-63050	90963	-2.8429814020744675	-0.6642009193423682	26.203589126405348	4.514949519188519e-6
HCC	chr17	22305521	284123	FAM27E5	+	-6757	1130	-3.176777202928014	-0.7948689100746518	26.2034192098917	4.51524537662588e-6
HCC	chr17	77898648	400624	LINC01973	-	14561	5087	-3.0402659171120043	-0.8848123065220498	26.20307837150193	4.515823549496858e-6
HCC	chr5	2748697	153572	IRX2	-	-2958	5491	3.1563565732750822	-0.5700591828709732	26.202993566603453	4.515823549496858e-6
HCC	chr20	51802421	57167	SALL4	-	-102	19807	2.488492860787953	-0.531169155529674	26.20296608890482	4.515823549496858e-6
HCC	chr14	93706752	145270	PRIMA1	-	-81668	70123	-2.888604560658952	-0.5665850840056222	26.202960959839423	4.515823549496858e-6
HCC	chr17	48481385	101927166	LOC101927166	+	-36552	21208	-2.535316003075243	-0.522128346739379	26.20295506749939	4.515823549496858e-6
HCC	chr4	46805001	170712	COX7B2	-	-104234	174406	-3.2024239237306085	-0.41964815624888824	26.202863480409903	4.515936296807865e-6
HCC	chr22	16961702	128954	GAB4	-	-46520	46287	-2.7241308757265146	-0.42072908482762766	26.201968729830796	4.517887800536886e-6
HCC	chr2	74179426	55233	MOB1A	-	459	26370	-2.734800441113483	-0.43973935980996004	26.20194242461978	4.517887800536886e-6
HCC	chr22	44639156	414351	LINC00229	-	13737	19092	-2.7024993837653675	0.1232613982820098	26.201734626833954	4.518249041451584e-6
HCC	chr1	227542643	339500	ZNF678	+	20876	113925	5.032727493122144	-0.15489625596906226	26.201701284597867	4.518249041451584e-6
HCC	chr3	13641396	285375	LINC00620	+	9325	95915	-2.6775612969783595	-0.03035514887090833	26.20127725469238	4.5191397827262555e-6
HCC	chr1	3126983	100422968	MIR4251	+	992	61	-3.134892602139514	-0.23201399692855504	26.20000553459085	4.521964438667671e-6
HCC	chr4	35103893	105374394	LINC02484	-	834146	146242	-2.7998605153224423	-0.42428720543606463	26.199983892163026	4.521964438667671e-6
HCC	chr5	353822	57491	AHRR	+	-49646	134115	-2.7589229428318394	-0.06330144671510635	26.19993597394481	4.5219750981927705e-6
HCC	chr9	93810748	100422927	MIR4291	+	8609	65	-2.5640235409377135	0.1710726880803828	26.199581260935183	4.522704237441252e-6
HCC	chr17	63930255	974	CD79B	-	-2099	3619	-2.9623409931720843	-0.24766613676707933	26.19921739950675	4.523454926649236e-6
HCC	chr22	18966129	26220	DGCR5	+	4369	24132	-3.3337744201349264	-0.5236657117387484	26.199001529583242	4.523859034716798e-6
HCC	chr5	179257286	9509	ADAMTS2	-	-88144	234580	-2.517408065431933	-0.0783966744201875	26.19851381120302	4.524732024833694e-6
HCC	chr5	17277490	10409	BASP1	+	-59929	59285	-2.9721325842999007	-1.0500051938466473	26.19850058423573	4.524732024833694e-6
HCC	chr22	32353404	10738	RFPL3	+	1481	6277	-3.543087307243017	-0.7586781104340722	26.19849883432417	4.524732024833694e-6
HCC	chr6	164144834	102724152	LOC102724152	-	473350	7119	-2.5276680804736453	-0.4111921394085043	26.19838294724539	4.524901969613918e-6
HCC	chr2	9780919	9014	TAF1B	+	62523	90975	-2.572537863885844	-0.589427172999696	26.198119642938487	4.5254173789695334e-6
HCC	chr8	141609605	389690	MROH5	-	102375	73402	-2.5019641834102466	0.34088483269168396	26.198060692833614	4.525453920554017e-6
HCC	chr6	166196069	6862	TBXT	-	27400	11014	-2.853731478873986	-0.8536609320300949	26.19768224006991	4.526239286600158e-6
HCC	chr9	134820227	100616333	MIR3689C	-	-29142	72	-2.7262426331940826	-0.29719063314936695	26.19751839658427	4.5265217083066515e-6
HCC	chr15	67829883	101929076	LOC101929076	-	-8996	4572	2.598493377461176	-0.3994692241979942	26.196716355950162	4.528300458790463e-6
HCC	chr3	194382327	131578	LRRC15	-	12584	14497	-3.182838522133264	-0.7057867997920139	26.196366639268604	4.529018930530884e-6
HCC	chr5	3241801	102467074	LINC01377	+	-63966	3398	-2.8619686224993677	-0.8315757771296216	26.196086896983672	4.5295733814257735e-6
HCC	chr20	29688063	105379478	LINC01598	+	-139344	11757	-2.7825583751896588	-0.969975355912041	26.195919365671944	4.529864671908832e-6
HCC	chr1	209612012	100422894	MIR4260	-	-11498	67	-2.9265737209928764	-0.6819995588081862	26.195831570198507	4.529968931935231e-6
HCC	chr20	57054405	102723590	BMP7-AS1	+	159291	2171	-2.5579844913795635	-0.16255842022441747	26.195498970868105	4.530647517619467e-6
HCC	chr10	130493955	10539	GLRX3	+	-357546	43260	-2.4796847540859264	-0.5815215500121111	26.195363408337826	4.5308638751211685e-6
HCC	chr7	173659	105375115	LOC105375115	+	1261	1094	-2.4683817210292585	0.23631344561608741	26.195035326495642	4.531531998893034e-6
HCC	chr12	87330520	105369879	LOC105369879	+	219	1583	-3.2905183820629924	-0.7441849510322838	26.194631281133894	4.532378513738911e-6
HCC	chr22	48580609	25817	FAM19A5	+	-4303	175630	-2.769273412469088	-0.8747091890828591	26.194395688073094	4.532829759435793e-6
HCC	chr4	8557140	27201	GPR78	+	23097	9787	-2.9239074776800416	-0.7897758010539615	26.193938907066936	4.5338003347499e-6
HCC	chr20	46058598	57468	SLC12A5	+	-29416	30969	2.9039613188013793	-0.19180440031129492	26.193712412442608	4.534230363367243e-6
HCC	chr18	73600250	100505817	LINC02582	+	-275309	24949	-3.202485840943842	-0.5471514798974575	26.193584539958195	4.53434561208825e-6
HCC	chr8	98426926	3788	KCNS2	+	96	3774	3.0475570343558687	-0.15673525483221742	26.19357591797517	4.53434561208825e-6
HCC	chr2	238997448	401039	LINC01940	-	71179	6968	-2.5603243876718955	-0.07847740826710518	26.1935333060118	4.53434561208825e-6
HCC	chr18	76579868	400660	LINC00683	+	39909	3783	-3.1114780189237567	-0.03331185493238671	26.19334912481392	4.534676336669165e-6
HCC	chr4	49161454	80157	CWH43	+	-174812	75437	-2.798527398298683	-0.5853418711409735	26.193265328004337	4.534771345296146e-6
HCC	chr17	78586518	8632	DNAH17	-	9124	153698	-3.299468684503895	-0.8313000467375662	26.19306009454896	4.535151547311801e-6
HCC	chr1	203483537	5549	PRELP	+	-7782	15597	-3.0660666297711323	-0.10075916080563352	26.192988430625753	4.535218075528555e-6
HCC	chr9	134963911	2219	FCN1	-	45908	14768	-2.630544143842843	-0.6321874808226511	26.192528550818764	4.536196463980219e-6
HCC	chr17	39220662	342667	STAC2	-	-5210	15337	-2.853992152162073	-0.9729240784720323	26.19248449023088	4.536198169364128e-6
HCC	chr19	57500085	374928	ZNF773	+	-231	13298	4.917434658058751	-0.3293966775261502	26.19201075838557	4.5372093211646935e-6
HCC	chr4	55339349	79644	SRD5A3	+	6872	26879	-2.792325615959338	-0.8464914446334988	26.19195889181959	4.537229372556845e-6
HCC	chr6	169168894	101929484	LINC01615	-	5905	4898	-2.692193125434356	-0.6945631154673667	26.191744810177774	4.5376305867589264e-6
HCC	chr19	49061671	4909	NTF4	-	-2196	2728	-2.816139451786784	-0.17539076274447252	26.191681737600724	4.537659122580346e-6
HCC	chr10	47368743	118738	ZNF488	-	-15595	18843	-3.2262959830737516	-0.791178705403066	26.19164600601502	4.537659122580346e-6
HCC	chr18	14999773	101927642	LINC01444	-	29305	862	2.524449030597148	-0.29832006913829306	26.19160188704813	4.537660979517415e-6
HCC	chr9	135398464	157927	C9orf62	+	-55215	3310	-2.84750912540653	-0.5194431504250835	26.19109979120818	4.5387391384873655e-6
HCC	chr3	94938107	255025	LINC00879	+	156	53066	-3.7781094907141095	-0.5115836574443106	26.190683280441718	4.539616354258045e-6
HCC	chr5	390512	116349	EXOC3-AS1	-	-52648	1325	-2.7892306578815855	-0.26266647031448437	26.190076870428932	4.540940276085018e-6
HCC	chr20	44186417	57158	JPH2	-	-1161	75882	-3.328334302794303	-1.0616001226161633	26.189687032341574	4.541710759283859e-6
HCC	chr10	47411731	105378292	LOC105378292	-	-2744	1087	-2.6702271490496647	-0.10095919828332472	26.189662599359366	4.541710759283859e-6
HCC	chr9	18298839	92949	ADAMTSL1	+	175242	436869	-3.014879338789337	-0.9215639523317212	26.188989718372646	4.543191684766269e-6
HCC	chr2	72143903	56603	CYP26B1	-	-3959	18625	2.5815128726136694	-0.02345002342591392	26.188872593981603	4.543270251902878e-6
HCC	chr10	56598442	11130	ZWINT	-	237169	3836	-2.9494297233165723	-0.6099153668628243	26.188869681758284	4.543270251902878e-6
HCC	chr7	158570699	5799	PTPRN2	-	-17103	1048751	-2.88012379867699	-0.21651393297764504	26.188811716863732	4.54330470821925e-6
HCC	chr1	156809324	4914	NTRK1	+	6426	66101	-3.6541800629830683	-0.6549952643424617	26.18852091925544	4.543887005849699e-6
HCC	chr9	92180498	138652	PRSS47	-	-10658	6825	-2.6601048224090893	-0.2920329549305155	26.188259927014094	4.5443992380336315e-6
HCC	chr16	87032925	440390	LINC02181	+	24859	6208	-2.8220913562007754	-0.8308099120614824	26.18786374016912	4.545137420481568e-6
HCC	chr9	135744967	57582	KCNT1	+	-42782	90963	-2.674450729450794	-0.5245478643431212	26.18785964499959	4.545137420481568e-6
HCC	chr19	16059019	105372292	LINC01855	+	6668	617	-2.68656411048478	-0.8667195419317817	26.187600139936034	4.54564630019462e-6
HCC	chr4	92875453	2895	GRID2	+	-571054	1470157	-3.0425624187954114	-1.1303278099242786	26.186893293954405	4.54720851350367e-6
HCC	chr19	33665837	64377	CHST8	+	18691	88982	-2.769360317636843	-0.29926573445536353	26.186485281923993	4.548067386708357e-6
HCC	chr18	78980866	27164	SALL3	+	-591	18695	2.8386328129816025	-0.2406704928330128	26.186257950526155	4.548500817738968e-6
HCC	chr2	240204546	150677	OTOS	-	63890	1628	-2.550582199003139	-0.5936171722412469	26.185932245611802	4.5491660361216285e-6
HCC	chr9	38688633	158228	FAM201A	+	-67545	2193	-3.4573977489188743	-0.580063836955673	26.18579965899093	4.549376360057455e-6
HCC	chr14	20722212	10876	EDDM3A	+	23728	2441	-3.46835219683501	-0.6992222512245375	26.18574124419306	4.549411948325458e-6
HCC	chr18	6602605	100130480	LINC01387	+	-91189	79238	-2.6436877139042334	-0.3331856745043294	26.185491933325505	4.549897304698939e-6
HCC	chr1	146831506	149013	NBPF12	+	107039	57549	-2.832895085739996	0.10536782939303894	26.184993090157917	4.550895721103981e-6
HCC	chr2	6669194	102800314	MIR7515HG	-	18675	1413	-2.598065251599089	-0.14700371110996138	26.184981625393895	4.550895721103981e-6
HCC	chr15	78769105	646938	LOC646938	+	-17068	1356	-2.8129970025139257	-0.3915947320151234	26.184286740270217	4.552431566601728e-6
HCC	chr19	19628122	9170	LPAR2	-	-108	4575	3.1135712354680085	-0.6653795807243691	26.183877963207124	4.5532400012073965e-6
HCC	chr9	93291904	445577	C9orf129	-	-54510	28216	-3.0226525413494523	-0.569126142617212	26.183818331756363	4.5532400012073965e-6
HCC	chr17	4596917	342527	SMTNL2	+	-12378	23781	-2.9921452481815534	-0.6863888360112264	26.18381394250914	4.5532400012073965e-6
HCC	chr8	1478749	100507435	DLGAP2-AS1	-	-142915	56155	-2.707068951986643	-0.17890087391016532	26.183343306048755	4.554247739057696e-6
HCC	chr5	19495506	1016	CDH18	-	-390766	414977	-2.751031430203523	-0.6772247547670553	26.18329137098857	4.554268104224673e-6
HCC	chr7	158587622	5799	PTPRN2	-	-180	1048751	2.8326035506983764	-0.7631157902243593	26.1828381715329	4.555234941465074e-6
HCC	chr9	131018295	10319	LAMC3	+	-9178	83943	-2.669950902297984	-1.1009382754449362	26.182691446819717	4.555478927597924e-6
HCC	chr20	48472539	284749	LINC00494	+	-112628	10728	-2.871212025644172	-0.4694370726729808	26.1817430776725	4.55761457633605e-6
HCC	chr7	157991464	100506585	LOC100506585	+	-136879	11506	-3.2950978412858394	-0.7734396784576806	26.18136085358114	4.558370490183563e-6
HCC	chr21	14077486	391267	ANKRD20A11P	-	97042	36669	-2.875635886001733	-0.5641585179771912	26.181336237625395	4.558370490183563e-6
HCC	chr6	19838544	3400	ID4	+	-1174	4831	3.3341449321360503	-0.22325525762177026	26.180745658950244	4.5596625892843094e-6
HCC	chr11	1402931	9024	BRSK2	+	7512	52247	-2.461210581283168	-0.37838036904818884	26.180698000228873	4.559672897509988e-6
HCC	chr6	163662942	102724152	LOC102724152	-	-8542	7119	-2.9504123856403788	-0.7135125519076065	26.180266559050565	4.560589513854465e-6
HCC	chr1	3279414	100422968	MIR4251	+	-151439	61	-2.7060253620564936	-0.3538368623559263	26.179572797026907	4.562126019160705e-6
HCC	chr18	3349559	105371964	LINC01895	-	-1000	2857	-3.3356553851654445	-0.5590261225551983	26.178094520225216	4.565517498680487e-6
HCC	chr10	131849315	55844	PPP2R2D	+	51329	59191	-3.348660547683212	-0.6636513782667476	26.177673183701195	4.566411404907373e-6
HCC	chr11	1163799	4586	MUC5AC	+	-5846	43189	-2.6741077362746095	-0.5808500962992624	26.177629625475475	4.566412043565826e-6
HCC	chr7	1603988	260341	TFAMP1	+	10482	2223	-2.829452221815357	-0.06201583827830882	26.176842600382052	4.568088844522072e-6
HCC	chr15	24747661	23742	NPAP1	+	-72267	8053	-2.4033878589093187	0.14706982120145454	26.176834106145485	4.568088844522072e-6
HCC	chr8	141445317	11156	PTP4A3	+	-23929	11067	-2.751233532461217	-0.6469364137574732	26.176563500430035	4.568626634355541e-6
HCC	chr4	159869164	109729132	LINC02233	-	91380	111279	-2.850881329729748	-0.08247208807756504	26.17640472673586	4.568899881132432e-6
HCC	chr21	9838503	441058	LINC01667	-	17442	39213	-2.2501211781551738	0.8438300925001014	26.176204274444004	4.5691516335200965e-06
HCC	chr15	34514469	100302160	MIR1233-1	-	-13902	82	3.715869964675827	-0.27492380095623636	26.176184307599954	4.5691516335200965e-06
HCC	chr18	77376332	2587	GALR1	+	-126280	20089	-2.4803469943503815	0.3361523329593966	26.17616848135497	4.5691516335200965e-06
HCC	chr8	107122450	284	ANGPT1	-	-214065	87034	-3.4617076628308894	-0.5904880687591239	26.17592083639066	4.5696352248807425e-6
HCC	chr2	239675747	150935	LOC150935	+	87113	37803	-2.8426989637307702	-0.7524028506897078	26.175663267491636	4.570142356864455e-6
HCC	chr1	10727948	54897	CASZ1	-	-68728	160071	3.054996264964701	-0.6242807648495869	26.175518880034936	4.570381658595886e-6
HCC	chr2	240199477	150677	OTOS	-	58821	1628	-3.4288370582887113	-0.17448079260525218	26.174877798459313	4.57177140164408e-6
HCC	chr18	78562695	27164	SALL3	+	417580	18695	-2.789042784105284	-0.3525147256595429	26.174845240784265	4.57177140164408e-6
HCC	chr22	50627152	410	ARSA	-	-1021	5420	-3.0058906236775575	-0.45867349288223014	26.174601308400554	4.5722464920729885e-6
HCC	chr2	240566865	57140	RNPEPL1	+	1722	10146	-3.3146847640853245	0.12686966961346918	26.17409585477614	4.573340970316861e-6
HCC	chr16	1165469	8912	CACNA1H	+	-12228	68532	-3.0021564084733403	-0.929702524910898	26.174040434677423	4.573369738212893e-6
HCC	chr20	51801568	57167	SALL4	-	-955	19807	4.873276117327751	-0.5229156675241787	26.1736701001703	4.57407333699456e-6
HCC	chr6	165907372	441177	LINC00602	+	80179	2065	-2.7342534354207126	-0.6517565900033292	26.173656833652757	4.57407333699456e-6
HCC	chr8	93981233	54704	PDP1	+	-64182	9018	-3.057079924496121	-0.6065264447760794	26.173567806346547	4.574181724617252e-6
HCC	chr10	126388068	8038	ADAM12	-	-490	347217	2.775813370072434	0.13715001301259924	26.173497418979856	4.574186994194644e-6
HCC	chr20	62424590	140893	RBBP8NL	-	-2983	17337	-2.859663906694335	-0.20085774504982806	26.17347904373925	4.574186994194644e-6
HCC	chr10	131275302	256536	TCERG1L	-	-36419	219330	-2.8715906892189555	-0.6686986595541544	26.172808882207214	4.575672226085713e-6
HCC	chr1	202318270	29089	UBE2T	-	-23696	10310	-2.8595634364269817	-0.11363308204831388	26.172749475075094	4.575710472591111e-6
HCC	chr13	111414072	121793	TEX29	+	-93428	23604	-2.466707080863976	0.3140871568613295	26.17174687973221	4.577984263782789e-6
HCC	chr7	142872297	2051	EPHB6	+	-9541	8338	-3.417314559616714	-0.031548653033994706	26.171686015579795	4.578025988696993e-6
HCC	chr9	120894678	26147	PHF19	-	-218	39246	3.226298805521996	-0.9373769006671598	26.171186937803057	4.579106760567779e-6
HCC	chr9	37378813	9380	GRHPR	+	43897	14280	-2.813211103346532	-0.7659091933416262	26.1710496829492	4.579329655554015e-6
HCC	chr15	88115864	4916	NTRK3	-	-90110	289713	-3.278227699789736	-0.48748397937429483	26.17016031775175	4.581336610946724e-6
HCC	chr4	9454749	644414	DEFB131A	+	-10215	5981	-3.3183730467082877	-0.5324228673984972	26.17008771713067	4.581406221224049e-6
HCC	chr9	93298071	445577	C9orf129	-	-48343	28216	-2.499643701468159	0.24081237807344258	26.169599446804035	4.582462155379404e-6
HCC	chr5	174923262	441116	LINC01951	-	-72469	76650	-2.740446381900593	-0.6983981482533539	26.16953795340649	4.582505428568546e-6
HCC	chr7	51478644	23242	COBL	-	161783	252462	-3.0857440670722918	-0.41758819323896756	26.169154847366222	4.583312002570693e-6
HCC	chr5	179288295	9509	ADAMTS2	-	-57135	234580	-2.554760834948336	-0.11937939327233542	26.168980443692917	4.583623296397832e-6
HCC	chr2	771640	129787	TMEM18	-	94172	13591	-2.606415488211237	-0.21617324631086898	26.168189724285213	4.5852919523048e-6
HCC	chr19	12885324	10661	KLF1	-	-1879	2781	3.5624434546992148	-0.2590250856355144	26.168168300927334	4.5852919523048e-6
HCC	chr10	128457272	101927381	LINC01163	+	-171322	31777	-2.549213521439012	-0.4962800847864372	26.16814783288592	4.5852919523048e-6
HCC	chr1	6084543	8514	KCNAB2	+	-38429	55080	-4.016810949886925	-1.1445906413206703	26.167969266486942	4.58558307613148e-6
HCC	chr16	1223530	25823	TPSG1	-	-1724	3604	-3.2240031932018383	-0.12345078614933905	26.167938731776346	4.58558307613148e-6
HCC	chr1	113199089	643441	LOC643441	-	-7164	9473	-3.239241169398525	0.0012895531630544182	26.16788336499642	4.58561184835974e-6
HCC	chr10	133101641	84435	ADGRA1	+	605	29430	-2.879199748709839	-0.5832612158037419	26.167178180596025	4.587184040366092e-6
HCC	chr6	6488139	9450	LY86	+	100562	66283	-2.581218039337216	-0.49391214504510517	26.167121015299	4.587217099871777e-6
HCC	chr16	1064887	6755	SSTR5	+	7869	8699	-2.686619238907592	-0.09700260372302404	26.16679458872686	4.587889860962395e-6
HCC	chr7	139483100	346689	KLRG2	-	-611	31020	3.7239598019324895	-0.7453414478594707	26.166524813040773	4.588428107442985e-6
HCC	chr14	46651717	140801	RPL10L	-	-108	810	-3.125197445537657	-0.7519481956574326	26.16626820066761	4.58893513733084e-6
HCC	chr8	92103061	862	RUNX1T1	-	-165	148260	3.018606216052818	0.050225911256907924	26.16586871941972	4.589781798798972e-6
HCC	chr8	138497039	51059	FAM135B	-	217	366800	3.3788526659934384	0.06478446071234947	26.165744508152372	4.589892994918412e-6
HCC	chr2	70364661	84908	FAM136A	-	62573	6113	-3.088990304307599	-0.43513839612747424	26.165735451263046	4.589892994918412e-6
HCC	chr12	38153391	144245	ALG10B	+	163364	12972	-2.9893360308414563	-0.8328079287030712	26.16548646192436	4.590382074847029e-6
HCC	chr5	176598827	114787	GPRIN1	-	-11303	14329	-3.1311805483732407	0.04846511891703773	26.165313170247522	4.590691243962262e-6
HCC	chr3	33153950	10491	CRTAP	+	-39992	33816	-2.712375933226828	-0.19339403274133632	26.1651302320157	4.591023371395648e-6
HCC	chr1	204619365	10446	LRRN2	-	-65988	68181	-3.519995227795748	-0.4041527789291359	26.1644881533944	4.592447363595638e-6
HCC	chr1	155194958	693235	MIR92B	+	219	96	3.4377876247357455	0.17076219090399494	26.164311423974503	4.592764855735825e-6
HCC	chr17	79436396	146713	RBFOX3	-	-79752	426804	-2.519365228872092	-0.358994087525674	26.16411321748842	4.593133458256878e-6
HCC	chr20	59063882	100533975	SLMO2-ATP5E	-	21036	14169	-2.8407535146737595	-0.27843613235065356	26.163311501837427	4.594937967458343e-6
HCC	chr19	29393029	284395	LOC284395	-	-132723	238742	-2.8458549479078696	-0.7324619424141494	26.162923809028918	4.595757706320581e-6
HCC	chr10	130023062	253738	EBF3	-	59235	128596	-2.7217766694080168	-0.7864434400549862	26.162555425829506	4.596531629162444e-6
HCC	chr5	176726122	102577424	LINC01574	+	17083	717	-3.1549872539709987	-0.2825353354092571	26.162143063725246	4.597410391719846e-6
HCC	chr1	185584823	101929093	LINC01350	-	-43665	70109	-3.3631088546561463	-0.4307565563964509	26.161679205703756	4.598411955103444e-6
HCC	chr4	47425757	54951	COMMD8	-	-37973	12942	-3.066356517525951	-0.7314546321837976	26.16051775379848	4.601075643694307e-6
HCC	chr10	71240220	728978	UNC5B-AS1	-	21992	1005	-2.829015885618876	-0.6411093897555393	26.16042296259872	4.601198503635039e-6
HCC	chr13	106468167	1948	EFNB2	-	-66873	45310	-2.825528368686368	-0.06478227369661264	26.159995204558285	4.602114863350482e-6
HCC	chr1	3390599	27237	ARHGEF16	+	63984	26531	-3.588918923381622	-0.829364751834074	26.159663516313138	4.602802404431411e-6
HCC	chr3	170419633	5010	CLDN11	+	-768	15827	2.794552210425753	-0.19824143513957954	26.15933678932454	4.603319540717888e-6
HCC	chr1	7058489	23261	CAMTA1	+	-273165	102878	-3.54589805958061	-0.8815970991641298	26.159318573387594	4.603319540717888e-6
HCC	chr9	131309137	84814	PLPP7	+	-19443	19569	-3.416052388605899	-0.9965463778595756	26.15931690014437	4.603319540717888e-6
HCC	chr3	73269119	23024	PDZRN3	-	-164877	51567	-2.7469849424164794	-0.24995568550685696	26.158948985617286	4.6040936465008105e-6
HCC	chr1	53529883	63948	DMRTB1	+	-70484	8089	-3.1007107640641722	-0.48885560855492965	26.158602259400432	4.6048173568655866e-6
HCC	chr7	52129058	23242	COBL	-	812197	252462	-2.894278204370124	-0.9306104856945062	26.158547932975736	4.604843837296246e-6
HCC	chr7	2914183	2768	GNA12	-	69858	116220	-3.2882048669840382	-0.3178365666493045	26.158503318971633	4.604847158655208e-6
HCC	chr21	34346112	9992	KCNE2	+	17912	7118	-2.63464906163214	-0.6723724276441148	26.158285198733335	4.605264266462021e-6
HCC	chr20	63454476	3785	KCNQ2	-	-18201	38999	-3.3632333133959937	-0.20067225869971658	26.158026669866118	4.6057392967153465e-6
HCC	chr2	146434498	728773	PABPC1P2	+	152559	3934	-3.265475062639985	-0.5234809842570932	26.157999592704044	4.6057392967153465e-6
HCC	chr11	29713994	105376606	LINC02546	+	-95192	11873	-2.8375011580042906	-0.532636960066624	26.157838722174937	4.60601993068233e-6
HCC	chr20	2705685	57593	EBF4	+	-12807	67231	-2.965780554922136	-0.5611683097501833	26.156865302579348	4.608239315090256e-6
HCC	chr2	1811741	7837	PXDN	-	67194	112661	-2.8710829292368008	-0.1923860963475054	26.156616744586024	4.608729389318632e-6
HCC	chr19	33772883	79047	KCTD15	+	23963	18916	-3.521698052873157	-0.020968114673979344	26.156499138854493	4.6088360172264936e-6
HCC	chr20	63349446	100130587	LOC100130587	+	10542	11190	-2.989524297655134	-0.2797579895566213	26.156485642296147	4.6088360172264936e-6
HCC	chr20	59192391	128611	ZNF831	+	-1371	68093	-2.8414274444644505	0.4122014050951619	26.15624035896829	4.609318345320102e-6
HCC	chr14	76134314	55668	GPATCH2L	+	17571	27985	-3.057376587369474	-0.34868722492679377	26.156149540779495	4.609415680409416e-6
HCC	chr8	43568282	340441	POTEA	+	-275840	70744	-3.2691782505082587	-0.43325365499672236	26.15611316117674	4.609415680409416e-6
HCC	chr1	180259560	100527964	LHX4-AS1	-	-15121	5019	-2.8299793168644065	-0.8371046002648972	26.15582654398495	4.609996755885604e-6
HCC	chr3	129002031	57501	KIAA1257	-	-126	92292	3.293485414773783	-0.28329774180470313	26.15567897004729	4.610186455713947e-6
HCC	chr7	159054053	7434	VIPR2	-	-43151	69030	-2.560778370704691	-0.6587607903985475	26.15566067089503	4.610186455713947e-6
HCC	chr1	240214379	56776	FMN2	+	-122494	383305	-2.6701039497649908	-0.8408043297606534	26.15525586825706	4.611049847926589e-6
HCC	chr20	1803832	100289473	LOC100289473	-	24086	6382	3.2626500548387796	-0.8751149573173063	26.154892894721485	4.611813501158824e-6
HCC	chr7	157021634	645249	MNX1-AS1	+	-10777	5568	3.5220171941210396	-0.3016595073390498	26.154799900080555	4.611932418553714e-6
HCC	chr2	239461916	101928111	LOC101928111	+	-60168	608	-2.572647677176818	-0.7702734115246064	26.154691708058547	4.612087639983175e-6
HCC	chr19	29311458	7386	UQCRFS1	-	98229	5970	-2.8785680620506287	-0.4681501233299002	26.15452496531158	4.612382723591643e-6
HCC	chr1	3616827	1953	MEGF6	-	5332	123554	-3.0747074545477737	-0.5862951150859922	26.154429871890727	4.612506676059543e-6
HCC	chr2	120787685	2736	GLI2	+	9606	195363	-2.8715470706791613	-0.739885392808723	26.154349391589683	4.612595726926476e-6
HCC	chr17	79509035	146713	RBFOX3	-	-7113	426804	-2.753902149027367	-0.362529214552989	26.15381619635214	4.613766354122767e-6
HCC	chr1	240081181	56776	FMN2	+	10704	383305	-2.8314216142668287	-0.6118387991472999	26.153716769144626	4.613900706173756e-6
HCC	chr1	3203583	100422968	MIR4251	+	-75608	61	-3.204827256241687	-0.23553232940962054	26.15363695325619	4.613988203454033e-6
HCC	chr6	24596193	9856	KIAA0319	-	12966	39124	-3.3848060776003512	-0.35288318948219843	26.15357264834084	4.61403864106101e-6
HCC	chr2	107255778	100847045	MIR548AU	-	-93747	199861	-2.4994247569830113	-0.28023866815276294	26.15315194765273	4.614940778348474e-6
HCC	chr1	11453713	57540	DISP3	+	25525	58346	-2.708703430821882	-0.14434391966393764	26.153030516796925	4.615127763954596e-6
HCC	chr12	3033406	10867	TSPAN9	+	43949	209210	-2.8992750337987716	-0.6897012628365957	26.152797589296483	4.615581262635623e-6
HCC	chr20	62985691	128408	BHLHE23	-	-21344	1057	-3.1551256298948602	-0.1046151159540622	26.15266680741449	4.615790631696583e-6
HCC	chr2	212831553	102725079	LINC01878	+	-36222	1390	-2.842518570269643	-0.4557095632352747	26.152547432710236	4.6159727435924625e-6
HCC	chr5	602072	100996325	LOC100996325	-	-10138	10042	-3.160656957530532	-0.41754380781548245	26.152225592412115	4.616638905114756e-6
HCC	chr5	176785536	90249	UNC5A	+	25023	70340	-2.6279724839946264	-0.6727032921576244	26.151875466468457	4.6173728025041475e-6
HCC	chr3	144791103	205428	C3orf58	+	-817778	19044	-3.073972734106326	-0.1106528509449323	26.151244348658423	4.61877889276653e-6
HCC	chr2	106886522	84620	ST6GAL2	-	-319	85242	3.6734667944475707	-0.1935794572851442	26.151181270713657	4.618826469097188e-6
HCC	chr2	1502886	7173	TPO	+	-88478	128320	-2.668756025734863	-0.15722188392401779	26.151074516942657	4.61897852261628e-6
HCC	chr2	288276	285016	ALKAL2	-	-32	8748	4.2186124631308966	-0.8112777562502971	26.15082459919857	4.619473065536217e-6
HCC	chr10	123137396	340784	HMX3	+	-1345	1681	2.658109250006858	0.1803742861819607	26.15066305834018	4.619756219800969e-6
HCC	chr21	31985511	100551499	LINC00159	-	-100784	5815	-3.277025482234639	-0.7054200482705159	26.150108588340167	4.620979619597169e-6
HCC	chr8	1466043	100507435	DLGAP2-AS1	-	-155621	56155	-3.005205770748962	-0.9659343766841649	26.149805636038792	4.621601317194928e-6
HCC	chr15	98649152	3480	IGF1R	+	-613	315992	4.364547114979437	-0.1373466559727992	26.14974011257695	4.621654789977179e-6
HCC	chr22	48748159	100616415	MIR4535	+	32136	59	-2.60387611908068	-0.24490759332341103	26.148636540967075	4.624193489124738e-6
HCC	chr7	1649425	260341	TFAMP1	+	-34955	2223	-3.3868505215679656	-0.3952538399454386	26.148235098394395	4.625051527393658e-6
HCC	chr1	179586897	163589	TDRD5	+	4716	99660	-2.8007157846667505	-0.022234272130238902	26.14765993980849	4.6263259122373505e-6
HCC	chr14	104423140	400258	C14orf180	+	156544	10164	-2.5924289281238577	-0.23472361679049694	26.147553763652894	4.626476850638629e-6
HCC	chr1	27576118	27245	AHDC1	-	-27376	69250	3.502564481414753	-0.42357872254030127	26.14691727029542	4.627898632730082e-6
HCC	chr20	48502818	284749	LINC00494	+	-142907	10728	-3.1364829303899606	-1.1749189886151536	26.146842365413633	4.627974677589767e-6
HCC	chr17	63481590	1636	ACE	+	3227	13564	-3.0778590788819753	-0.34962256809946357	26.1461559237166	4.6295166775737925e-6
HCC	chr5	141431467	26025	PCDHGA12	+	-876	82389	2.5074589330493344	0.22424610946504162	26.146020153132724	4.6297386865195216e-6
HCC	chr6	168377102	168002	DACT2	-	57348	26925	-2.804626174559469	-0.4865747479159623	26.145710151874184	4.630378492670349e-6
HCC	chrX	81003706	254065	BRWD3	-	193972	140247	-2.85790924331374	-0.6161019704838835	26.145564938791622	4.630550794670054e-6
HCC	chr8	74315432	56704	JPH1	-	-5929	86662	-3.179533107514303	0.01573714117013005	26.14555195698351	4.630550794670054e-6
HCC	chr2	219631361	6508	SLC4A3	+	-3791	14411	-3.3412871951055974	-0.35963543751709603	26.145400436107167	4.630810635109421e-6
HCC	chr19	36256259	147929	ZNF565	-	41175	33025	-3.263581906753551	-0.6324367737518418	26.14516272759181	4.631277205074893e-6
HCC	chr8	67630735	57094	CPA6	-	-115650	324216	-2.6346773008397113	-0.15984393012275053	26.144896563939444	4.631812080302665e-6
HCC	chr5	99410577	102724855	LINC02113	+	123413	43965	-2.8505929296156847	-0.003148471125920232	26.143969906241576	4.633931823843632e-6
HCC	chr14	62401062	101954204	LINC00644	-	261089	5824	-3.0620716753156763	-1.125047447817764	26.14381290732213	4.634205011136628e-6
HCC	chr10	2761466	105376351	LOC105376351	-	260004	55210	-2.697991064514877	-0.3427656797248792	26.143467388603398	4.63493070871402e-6
HCC	chr10	23174277	256297	PTF1A	+	18254	1722	2.9618434064006234	-0.3644783570874699	26.143351620561717	4.635104986336345e-6
HCC	chr20	61872630	100302168	MIR1257	-	-81032	117	-2.596633057973001	-0.21154476588087656	26.14325023674221	4.635244743189661e-6
HCC	chr1	223713031	824	CAPN2	+	-614	63602	-4.813067440279468	-0.17621349506375897	26.142953519215283	4.635853446182433e-6
HCC	chr1	213985556	100505832	PROX1-AS1	-	-597	166513	4.052158858749467	0.12302631058098855	26.142891223813628	4.635899383754761e-6
HCC	chr21	10377922	574	BAGE	+	35598	41142	-2.6247272082057598	-0.5915163012793097	26.14257588740385	4.636552885019373e-6
HCC	chr8	38468584	2260	FGFR1	-	-250	57697	6.1318182277236355	-0.3706989787598314	26.142126104084436	4.637529371174494e-6
HCC	chr7	3301520	221935	SDK1	+	-72	967552	3.537796388258763	-0.06237996436955634	26.141870221295115	4.6380402996998416e-6
HCC	chr10	43109164	5979	RET	+	-4432	22883	-3.001133791613714	-0.16055142588204988	26.1417023793485	4.638339797256347e-6
HCC	chr6	34202837	3159	HMGA1	+	33963	9432	-3.0536602465174143	-0.37737902300063003	26.141149097400003	4.63956534349555e-6
HCC	chr19	58059100	7694	ZNF135	+	139	10504	3.3013295095261612	-0.8205029072222902	26.140818257812107	4.640256630586571e-6
HCC	chr19	48599330	171169	SPACA4	+	7413	972	-2.6986599160205067	-0.5483480346350447	26.14032524716744	4.641337814208754e-6
HCC	chr2	109269637	100423027	MIR4266	-	-43988	55	-2.7858083068545882	-0.0861900871447569	26.14008311841554	4.641748011229412e-6
HCC	chr12	114226380	105369996	LINC02459	-	-15390	2800	-2.8289431665800144	-0.5090987149896409	26.14006829470989	4.641748011229412e-6
HCC	chr11	26597120	143662	MUC15	-	24852	13237	-2.9784800276752974	-0.3896395077638414	26.139424558805068	4.643191976628266e-6
HCC	chr11	23730738	102465860	MIR8054	-	311548	86	-2.9991261992650755	0.06473593920316519	26.13925604728474	4.643493434501606e-6
HCC	chr7	27214029	100316868	HOTTIP	+	-13608	6839	2.7319772288285553	-0.4709407736782913	26.139157390641763	4.643626919490823e-6
HCC	chr10	132169608	10570	DPYSL4	+	17302	18867	-2.6535508471427582	-1.0649762000801213	26.138855654849376	4.644248829217075e-6
HCC	chr9	135256253	401557	LOC401557	+	-74644	5698	-2.9356031678912773	-0.09324039375597887	26.1387280793113	4.644445481780854e-6
HCC	chr1	3116024	100422968	MIR4251	+	11951	61	-2.7909130998045595	-0.422349986581418	26.13868760035932	4.644445481780854e-6
HCC	chr9	71446957	23670	CEMIP2	-	-321927	85519	2.839847670202969	0.046127778272387815	26.138415013535585	4.644997387788533e-6
HCC	chr1	186625259	5743	PTGS2	-	-55168	8616	-3.02729568679345	-0.5978677872211311	26.138244391078203	4.645304055666407e-6
HCC	chr5	63110988	101180901	IPO11-LRRC70	+	-532253	49855	-2.939809076564832	-0.7656544528100666	26.138141616237775	4.6454475145295496e-6
HCC	chr20	33011241	80341	BPIFB2	+	-3663	16132	-3.0058541522119064	-0.6375272374135321	26.13756177657686	4.6467388874537505e-6
HCC	chr4	8188969	54436	SH3TC1	+	10275	41860	-2.7728522313158575	-0.34085559533854154	26.137483190336205	4.646824184530499e-6
HCC	chr19	51174133	284367	SIGLEC17P	+	-6805	6197	-2.5775993560509765	0.09559658077638161	26.13727941981321	4.6471727256920626e-6
HCC	chr1	217707048	128153	SPATA17	+	-75724	236830	-2.7391038012674347	-0.3665561428611018	26.13725208345832	4.6471727256920626e-6
HCC	chr16	34132957	104644205	ENPP7P13	+	-363580	14899	-2.8430939441669296	-0.5783308399873213	26.137116510511078	4.647395192846922e-6
HCC	chr10	86942904	6623	SNCG	+	12897	7460	3.0230263532752653	-1.0179999627574403	26.136717545081467	4.648251686812533e-6
HCC	chr1	3290836	100422968	MIR4251	+	-162861	61	-2.8096799538396775	-0.37517555923886	26.13660975161728	4.6484073349963165e-6
HCC	chr12	8290595	653113	FAM86FP	-	47649	11898	-3.174213565051366	-0.23303048267817117	26.133857300446614	4.654934199707674e-6
HCC	chr9	74853019	140803	TRPM6	-	-34328	164853	-2.9598166432371693	-0.7912293536535595	26.132030450610714	4.659236265243438e-6
HCC	chr19	22540419	100128139	LINC01233	+	-7793	869	-3.3250372355684834	-0.8054149199008883	26.13171117672286	4.6599026316786165e-6
HCC	chr6	168128202	79981	FRMD1	-	46645	25774	-2.835890964988474	-0.1798144587471631	26.131135035451507	4.661189129508672e-6
HCC	chr16	85933886	102466732	MIR6774	+	-15539	70	-3.708326137343584	-0.5719499281615793	26.13071794142867	4.662091957256457e-6
HCC	chr2	73203024	344022	NOTO	+	-766	8955	2.6940468557498716	-0.27078922257421806	26.129967526265336	4.663799978192913e-6
HCC	chr20	62097264	149986	LSM14B	+	25197	12918	-2.7333224637730544	-0.3841394100200791	26.129785784457717	4.664042487412371e-6
HCC	chr8	114342089	114788	CSMD3	-	905076	1214084	-2.8205002564479087	0.04481275431449812	26.129732167108273	4.664042487412371e-6
HCC	chr1	3567684	693135	MIR551A	-	6894	95	-3.385158975914555	-0.5098318044293305	26.12969637042883	4.664042487412371e-6
HCC	chr18	72209236	147381	CBLN2	-	-335252	7809	-2.6650702034901856	-0.6555450202792377	26.129694611384807	4.664042487412371e-6
HCC	chr12	1922610	93589	CACNA2D4	-	3906	126748	-2.602016701222737	-0.19899788285539632	26.12959236385432	4.6641852957605025e-6
HCC	chr20	20996378	105372556	LINC00237	-	-109980	18755	-2.895084847966844	-0.6402572237754353	26.129415255345734	4.664508949929326e-6
HCC	chr11	120029397	23650	TRIM29	-	-99516	17639	-2.7755095918705317	-0.7590580823082465	26.128434715473105	4.666774028151553e-6
HCC	chr7	91266750	8321	FZD1	+	-2282	4350	2.7667928054708373	-0.06630360923698027	26.12834968373013	4.666875317774224e-6
HCC	chr5	135028842	100996485	C5orf66	+	4438	311401	2.542701139628087	0.09421755956714119	26.127725714143413	4.66827940371239e-6
HCC	chr7	149234312	7988	ZNF212	+	5339	15959	-2.8232738531015755	-0.3813477833182959	26.12749704030174	4.668728030607449e-6
HCC	chr1	5162342	55966	AJAP1	+	-507297	122750	-2.5382644272572636	-0.7142174388100744	26.126878741575617	4.670118964506524e-6
HCC	chr21	42371418	7031	TFF1	-	4883	4254	-3.1121568159530524	-0.18478301901048672	26.126395195012634	4.671184315308259e-6
HCC	chr5	1415651	6531	SLC6A3	-	-29777	52639	-2.7732951815156848	-0.2935080875671873	26.126284950704758	4.6713467082544115e-6
HCC	chr6	31572275	4049	LTA	+	19	2030	-2.771923859322747	-0.3861845309347089	26.126123190476044	4.671633745799328e-6
HCC	chr11	44520133	3732	CD82	+	45458	54175	-2.8834925580035526	-0.30317024939029186	26.125608387645535	4.67277508995274e-6
HCC	chr17	77795618	100132174	LINC01987	-	67059	5688	-2.8375638794603386	-0.7551018367840154	26.125035404319682	4.674057549784137e-6
HCC	chr10	133117193	84435	ADGRA1	+	-14947	29430	-2.4754441470855175	0.18178646836488127	26.12490074012747	4.6742791673324086e-6
HCC	chr1	18107845	84966	IGSF21	+	-99	270738	2.864106211088432	-0.003229697524636794	26.124806839271493	4.674302594803322e-6
HCC	chr5	400933	116349	EXOC3-AS1	-	-42227	1325	-2.880935871091443	-0.8107560478725564	26.12480483692069	4.674302594803322e-6
HCC	chr7	128872938	100130705	LOC100130705	+	-6590	5700	-2.8347382156038425	-0.8879661304298984	26.124741411431103	4.6743517714952756e-6
HCC	chr11	133929646	22997	IGSF9B	-	-27108	48130	-2.7664066148777207	0.0416794316247878	26.124225091533816	4.675497469280574e-6
HCC	chr2	26298914	165082	ADGRF3	-	-20135	9106	3.2517729498737102	0.0967419337805053	26.124130467727248	4.675622208926866e-6
HCC	chr2	234332450	105373934	LINC01891	-	-122145	10006	-3.073751985261606	-0.1469075410612037	26.124025486519827	4.675772035277975e-6
HCC	chr8	142701508	54742	LY6K	+	-1397	4056	-2.9689498872847957	-0.34977772182007805	26.12369465485503	4.676447973162011e-6
HCC	chr11	1179799	4586	MUC5AC	+	-21846	43189	-2.7488033629044315	-0.436071248914697	26.12363633472319	4.676447973162011e-6
HCC	chr18	61354345	28316	CDH20	+	-20763	222192	-2.8027094736425635	-0.724802470189148	26.123617054270042	4.676447973162011e-6
HCC	chr11	124136441	4013	VWA5A	+	-21037	9433	-3.0657888307719188	-0.40157808100187514	26.123012285817254	4.677808472750967e-6
HCC	chr11	133978187	22997	IGSF9B	-	21433	48130	-2.7819267624303796	-0.3990898693450375	26.122722433221902	4.678406290114226e-6
HCC	chr22	30543957	730005	SEC14L6	-	1642	19528	-3.370125608850437	-0.6227223392372677	26.12249023835448	4.678864470008788e-6
HCC	chr7	56825	102723672	LOC102723672	-	-92613	4994	-4.053841733405392	-1.252107160145935	26.122189338715984	4.679489199795958e-6
HCC	chr16	998816	30812	SOX8	+	-17008	5172	-2.847829134908304	-0.5154635028149668	26.121811384053643	4.6803007866135365e-6
HCC	chr7	113017373	101928036	HRAT17	-	21730	41009	-3.2252537298262713	0.40422332584645587	26.12134502491741	4.6813268439716235e-6
HCC	chr1	3544797	693135	MIR551A	-	-15993	95	-2.968837803234881	-0.6181360428051476	26.12068208277541	4.682829863375168e-6
HCC	chr11	1140166	4586	MUC5AC	+	17787	43189	-3.4728406834575973	-0.9932361446641013	26.120613715496724	4.682891148343708e-6
HCC	chr2	115161689	57628	DPP10	+	244	683820	3.274992380432052	-0.6220280264308478	26.12050928282227	4.683039906361335e-6
HCC	chr20	63371100	1137	CHRNA4	-	9704	18087	-2.538185478056604	-0.23008276218313164	26.120419872251887	4.683152236793755e-6
HCC	chr9	134729202	414316	COL5A1-AS1	-	76359	3459	-3.291424686375885	-0.1790068163439373	26.120223042332498	4.68352512016133e-6
HCC	chr7	151193262	136371	ASB10	-	5430	12135	-2.698941515401066	-0.549658100203802	26.12010826644621	4.683698994684671e-6
HCC	chr19	1077306	23526	ARHGAP45	+	-672	11198	-3.0665594349631147	-0.017283102286862317	26.119961210849	4.683951181826838e-6
HCC	chr17	50186767	373861	HILS1	-	14291	1049	-2.7154420053182764	0.06814687101358514	26.119747464985316	4.68436517440566e-6
HCC	chrX	97841872	10824	DIAPH2-AS1	-	277337	36172	-3.478134533356206	-1.08050003454599	26.119271948881448	4.68541436667599e-6
HCC	chr8	11039901	693183	MIR598	-	4599	97	-3.0588583819821653	-0.45208854117549935	26.119090079103813	4.685751137922714e-6
HCC	chr17	49886930	255061	TAC4	-	38913	9709	-2.7928213628551157	-0.46080088255831897	26.11881140507063	4.686322877881768e-6
HCC	chr5	177465022	1627	DBN1	-	-7848	16258	-2.9916680489151304	-0.17257795633152653	26.118678184232564	4.68654163931673e-6
HCC	chr5	150676907	91977	MYOZ3	+	-16066	18528	-2.944535677358694	-0.17395963057908506	26.118307960688668	4.687335718116115e-6
HCC	chr2	128369159	9394	HS6ST1	-	50562	53118	-3.038697739006795	-0.4316235967889273	26.11748119660936	4.689238537021302e-6
HCC	chr11	134391970	27087	B3GAT1	-	-19948	33415	-3.4187301613238574	-0.8349628039721446	26.11712154990927	4.690007388038434e-6
HCC	chr18	24518842	59340	HRH4	+	-58213	19329	-2.5598525772814402	-0.3112409217465445	26.116875683033168	4.690499964482642e-6
HCC	chr15	101060911	101927751	LOC101927751	-	141628	26941	-3.1170529826012117	-1.1023175107899403	26.116547614357316	4.69114686973995e-6
HCC	chr6	33659318	101929188	LOC101929188	-	25573	2502	-2.9643520866706905	-0.09247790414991999	26.116523233743294	4.69114686973995e-6
HCC	chr17	76998419	105371899	LOC105371899	-	29220	6454	-3.0505026712287533	-0.07294256773200872	26.116410214706796	4.691316790364978e-6
HCC	chr2	107536365	105373537	LINC01886	+	-6946	27078	-2.9370807351826884	-1.0092188238340298	26.11593836781504	4.692351169899781e-6
HCC	chr14	104575315	400258	C14orf180	+	4369	10164	-2.889954862818639	-0.16570140813111472	26.115898368044554	4.692351169899781e-6
HCC	chr17	82229265	9123	SLC16A3	+	-254	10489	3.1018340823108246	-0.3800466037064092	26.115036215429186	4.694342085589746e-6
HCC	chr17	56834894	8526	DGKE	+	-795	34577	3.5415494617615892	-0.3823323849740907	26.11473289770808	4.69497482686152e-6
HCC	chr22	44567201	388910	LINC00207	+	2139	3110	-2.9538505826205688	-1.1501694415107024	26.11364356186438	4.697519534993806e-6
HCC	chr20	61067203	100506470	LINC01718	+	11861	1116	-3.1386226617621578	-0.7175012672919205	26.113168324449795	4.69849573528871e-6
HCC	chr8	10716836	102723313	LOC102723313	+	12455	43620	-2.666575800951373	-0.13984739679136982	26.113156197435703	4.69849573528871e-6
HCC	chr15	65375192	9543	IGDCC3	-	-2848	50914	-3.2248224607898153	-0.41026329948805673	26.1130896570904	4.698552839674966e-6
HCC	chr19	35351740	2864	FFAR1	+	-198	923	-3.1878847556560266	0.15877226554156681	26.11244875477243	4.700007821029571e-6
HCC	chr10	43329517	53828	FXYD4	+	42127	4692	-3.900837596644844	-0.6772155650210587	26.11240320762724	4.700013847699913e-6
HCC	chr17	44805644	10052	GJC1	-	-24595	31792	-3.6091800010694692	-0.830758031940869	26.11190189560338	4.701129410353632e-6
HCC	chr1	47416687	2301	FOXE3	+	-615	1981	2.861226455252857	0.12224508907940963	26.1117233582804	4.701459250142211e-6
HCC	chr7	29989236	9805	SCRN1	-	-573	69707	3.855519923751269	-0.7108854575692668	26.111556219286385	4.701761359818892e-6
HCC	chr4	125281104	79633	FAT4	+	35308	176521	-3.2569250261115714	-0.3168319269397376	26.11148375365177	4.701832946884466e-6
HCC	chr16	86079343	100506542	LINC01082	+	116838	3538	-3.0319383084464078	-0.8365991388194286	26.110130674152565	4.7050240405764955e-6
HCC	chr7	6926701	221960	CCZ1B	-	100406	27361	-3.112239809122622	-0.3761487690702588	26.110021198613538	4.705185868573453e-6
HCC	chr13	46387179	80183	RUBCNL	-	-321	45762	3.909950072609997	-0.605470820101271	26.109531273061755	4.706274922989658e-6
HCC	chr20	63454455	3785	KCNQ2	-	-18222	38999	-3.378185877618437	-0.1962328973534501	26.108723482712648	4.708139240937582e-6
HCC	chr20	61406740	1002	CDH4	+	92681	441197	-3.102103431700177	-0.3811087625367006	26.10803816049986	4.709705569866746e-6
HCC	chr7	151432613	100500835	MIR3907	-	-1026	151	-4.185809084200249	-0.7194807192730366	26.107899086336076	4.709939768502076e-6
HCC	chr2	232457334	248	ALPI	+	-1222	4634	-2.5261430301477654	-0.4453132488977175	26.107734533957206	4.710236133862972e-6
HCC	chr11	62910464	1128	CHRM1	-	-11076	12862	-3.7316698095684844	-0.826367962087687	26.10698548774088	4.711958676073934e-6
HCC	chr10	97897085	401647	GOLGA7B	+	-46847	21341	-2.5548290250799344	-0.6322030295062265	26.10690781955701	4.71204313677617e-6
HCC	chr15	73325321	10021	HCN4	-	-43943	49406	-3.0305420914095595	-0.7242374790983431	26.106510249654626	4.712908367921983e-6
HCC	chr10	131410721	256536	TCERG1L	-	99000	219330	-2.5953964412427126	-0.22674192855106903	26.106144535213605	4.713695992761784e-6
HCC	chr3	195619813	105374297	LOC105374297	-	-32346	5525	-2.288235972540284	0.27204540731118604	26.105597038278205	4.714927625046851e-6
HCC	chr11	2100584	619552	MIR483	-	-33625	76	-3.195601417664551	-0.2358229657272056	26.105264841193225	4.715633734138977e-6
HCC	chr5	72418025	167465	ZNF366	-	-89397	67524	-3.031519700095111	-1.2139944199928647	26.10510662187989	4.715896636337148e-6
HCC	chr14	101060735	574454	MIR496	+	-162	102	-3.339369335277051	-0.1896702165853798	26.105071091032904	4.715896636337148e-6
HCC	chr16	88967456	863	CBFA2T3	-	-9640	102242	-3.0688684542090336	-0.4313266694960686	26.104724023069778	4.716639224340059e-6
HCC	chr3	48405017	5364	PLXNB1	-	-24446	25610	2.791278726697838	-1.0641040448504302	26.10390457466523	4.7185361797912625e-6
HCC	chr10	117557213	196047	EMX2OS	-	12145	60776	-3.099905767213176	-0.9608324284760927	26.103557900537815	4.7192782267583e-6
HCC	chr20	63652285	50861	STMN3	-	-481	13062	5.933236738379654	-0.5097497641200404	26.10323621977095	4.719917796376061e-6
HCC	chr16	49416491	123970	C16orf78	+	-42683	25624	-2.6373583025742593	-0.061173786127003804	26.103210148883868	4.719917796376061e-6
HCC	chr2	109432765	100423027	MIR4266	-	119140	55	-2.8178793701126765	-0.4515895497585121	26.10297412242116	4.7203895566116285e-6
HCC	chr2	2850235	101927554	LINC01250	-	-275791	230979	-2.751044787022705	-0.6631881943204309	26.102449581334643	4.721566831312314e-6
HCC	chr21	44288559	326	AIRE	+	-2721	12382	-3.4433323910568596	-0.38730181130937147	26.102238681876784	4.721977311670889e-6
HCC	chr21	41681629	54090	LINC00111	+	-2327	18035	3.0753569290320897	0.10710564871978422	26.10181084343096	4.722879481601993e-6
HCC	chr11	6630780	1200	TPP1	-	11319	6696	2.922887587819046	-0.5226184034439053	26.101783729023772	4.722879481601993e-6
HCC	chr7	102307255	100422858	MIR4285	+	-14152	85	-3.3371056490151805	-1.037326679626764	26.101246427317484	4.724088609309093e-6
HCC	chrX	73069893	340529	PABPC1L2A	-	-9619	2175	-3.200663441696887	-1.0438756587955844	26.100983229002793	4.724627289180159e-6
HCC	chr20	723074	113278	SLC52A3	-	-45510	8505	-2.7561506915415985	-0.6887484433883224	26.100788288537522	4.724998994445466e-6
HCC	chr4	3690098	100133461	LINC02171	-	12243	4263	-3.1531712345888057	-0.653837577718077	26.099926705608766	4.726968890897974e-6
HCC	chr2	240906738	728763	CROCC2	+	-224	86798	-2.9573395765828954	-0.7458856722990003	26.099897396518116	4.726968890897974e-6
HCC	chr8	141899979	100302147	MIR1302-7	-	113666	72	-2.5118135637680044	0.14502714002402808	26.09962332409975	4.727534534237945e-6
HCC	chr2	239483158	101928111	LOC101928111	+	-81410	608	-2.5491677460862454	-0.5142272469447979	26.099559625001444	4.727585126910618e-6
HCC	chr9	36733005	100616289	MIR4475	-	-90594	61	-2.7896066117118266	-0.6552854335443897	26.09885751603663	4.729199125933971e-6
HCC	chr11	37680985	105376633	LOC105376633	+	257616	16063	-2.990306448482596	-0.37487181390930946	26.098785588339773	4.729269895902782e-6
HCC	chr1	232331962	57568	SIPA1L2	-	-183646	117643	-2.9961568971973165	0.004557076119456428	26.0985732751529	4.7296087211439145e-6
HCC	chr15	69842707	414926	LINC00593	+	-7473	7734	-3.364303937469931	-0.9892529192910176	26.098561195104928	4.7296087211439145e-6
HCC	chr11	1422936	9024	BRSK2	+	-11784	51538	-2.806483676453225	0.07924101949028253	26.098485851163574	4.729687872652067e-6
HCC	chr6	170268568	401289	LINC01624	+	3906	6993	-3.3949846370237293	-0.9776742835076018	26.097733337677226	4.7314261165087115e-6
HCC	chr7	158358169	693180	MIR595	-	-174644	96	-2.486923815483722	-0.37689046524681097	26.097526741168167	4.731826949524348e-6
HCC	chr7	51901063	23242	COBL	-	584202	252462	-2.8568551482765	-0.86285378295997	26.096967051881528	4.733093286867843e-6
HCC	chr11	2572209	3784	KCNQ1	+	-110755	387657	-3.605117181065249	-0.2547317964312572	26.09669303127629	4.733659562010989e-6
HCC	chr2	120988997	2736	GLI2	+	-191706	195363	-3.7037871555725506	-0.7337366243376999	26.095597387968525	4.736240889616919e-6
HCC	chr20	63742931	56731	SLC2A4RG	+	-3073	4193	2.7932276955510598	-0.25426972150720084	26.0943258216748	4.7391142877895905e-6
HCC	chr9	101778314	116443	GRIN3A	-	39734	169229	-3.527670042744266	-0.975706369561992	26.094298176165744	4.7391142877895905e-6
HCC	chr13	63811702	102723968	LOC102723968	-	-32423	15286	-2.6110555076036195	0.13054182305292697	26.094297273488763	4.7391142877895905e-6
HCC	chr6	170285052	28514	DLL1	-	-5557	8404	-2.989381791487979	-0.26051940121617795	26.09407944726084	4.739543356060093e-6
HCC	chr13	36920325	4093	SMAD9	-	53	75442	5.074428625277646	-0.12118511327044354	26.09394529885143	4.7397670491963e-6
HCC	chr8	62394991	286183	NKAIN3	+	-146049	750711	-3.002252082819664	-0.3130653098890022	26.093854810557986	4.739883574735954e-6
HCC	chr10	129397728	4255	MGMT	+	69456	300437	-2.9642858850658143	-0.5558396305172546	26.093631475849335	4.7403262437914335e-6
HCC	chr13	58958416	106144531	LINC00374	-	725299	21421	-2.8837354266015547	-0.3741877814695882	26.093564561232498	4.740384911367555e-6
HCC	chr13	86542374	106144533	LINC00430	+	369546	24888	-3.0734135182423574	-1.3861008887034598	26.09344173104344	4.740580865049929e-6
HCC	chr3	11074835	100874090	SLC6A1-AS1	-	55611	13127	-2.481468996035499	-0.22611220785705582	26.093361439157913	4.74067238517733e-6
HCC	chr2	104842892	100506421	LINC01158	-	-8584	46052	3.032612968397589	-0.5248040825008288	26.09330843314242	4.740696914517188e-6
HCC	chr8	141621382	389690	MROH5	-	114152	73402	-2.4691601447571303	0.25390562914355475	26.09326494030406	4.740698088766583e-6
HCC	chr13	106535373	1948	EFNB2	-	333	45310	3.4901322382378717	-0.0061557918945774484	26.09268217707607	4.7420235113753245e-6
HCC	chr14	80286489	1734	DIO2	-	55435	33530	-3.014760693426298	-0.6455163009715037	26.09252331356704	4.742308046110864e-6
HCC	chr1	162003314	25903	OLFML2B	-	-21151	41274	-2.4636245420244713	0.4065280498573704	26.092406509522178	4.742489292298478e-6
HCC	chr2	236628428	57007	ACKR3	+	-58691	12615	-2.8410686739415922	-0.6801495468875215	26.09234789276004	4.742527624232953e-6
HCC	chr9	135021454	10439	OLFM1	+	53789	45942	-2.6754075743007726	-0.4834437014584779	26.092303026078348	4.742532185310156e-6
HCC	chr5	105859577	9366	RAB9BP1	+	-760103	625	-3.057499682611998	-0.4601049084246379	26.09201070380034	4.743144597177875e-6
HCC	chr19	40613972	8425	LTBP4	+	-12601	28450	2.6160104873168564	0.2539113453455271	26.09189748938031	4.743223958724812e-6
HCC	chr15	40368071	85455	DISP2	+	-9836	12822	5.200942134076873	0.11353144209437344	26.091892383344508	4.743223958724812e-6
HCC	chr10	131312185	256536	TCERG1L	-	464	219330	2.8054254701140877	0.1536639923275754	26.091586414111376	4.743869996828264e-6
HCC	chr7	44040666	401331	RASA4CP	-	43	11737	3.0148067780175025	0.059332460831307686	26.091311008054667	4.744385321658655e-6
HCC	chr4	5917863	100616201	MIR378D1	-	-5465	54	-2.6999933880662006	-1.0565227246147342	26.091290673191054	4.744385321658655e-6
HCC	chr4	66712736	100302177	MIR1269A	+	-435912	105	-3.0585371082101807	0.05045927473381302	26.09116095694428	4.744598398005801e-6
HCC	chr1	5822916	100616421	MIR4689	-	-39825	70	-2.589866735963236	-0.5633903834886408	26.091086033341227	4.744676839811686e-6
HCC	chr5	433234	116349	EXOC3-AS1	-	-9926	1325	-2.947793561075568	-0.16932849187685486	26.090754687293384	4.745385456923116e-6
HCC	chr17	22176424	23666	UBBP4	+	26571	2162	-2.6000728090665852	-0.5857110161103695	26.09063869048044	4.745564865588303e-6
HCC	chr2	239753746	150935	LOC150935	+	9114	37803	-2.6256001687013244	-0.4329578294794632	26.09047836049318	4.745853251314529e-6
HCC	chr7	1386557	79778	MICALL2	-	-72916	25115	-2.995615144194111	-0.3878431733360285	26.090410356149945	4.745914715927773e-6
HCC	chr7	1533186	100128653	LOC100128653	-	-1694	2428	-3.2056873648202595	-0.789736840515195	26.089336825658066	4.748448435715607e-6
HCC	chr8	141241051	57210	SLC45A4	-	12477	21409	-3.027317802198295	-0.512439663993642	26.08920629762305	4.74866370833248e-6
HCC	chr22	43540444	100874197	EFCAB6-AS1	+	-24190	20352	-3.6840915660262348	-0.5539721158064123	26.088952026605654	4.749183352552038e-6
HCC	chr1	5644480	100616421	MIR4689	-	-218261	70	-2.7081191122263184	-0.6170216192441627	26.08882429884003	4.749391775251493e-6
HCC	chr5	80961006	102524628	RASGRF2-AS1	-	99	13215	3.137496351051675	-0.4256110830475388	26.08862110825467	4.749785844533866e-6
HCC	chr17	6080699	23302	WSCD1	+	-10085	53814	-2.923491310856023	-0.5753181443699784	26.088376872745286	4.750280929058656e-6
HCC	chr11	133151133	4978	OPCML	-	207365	529104	-2.952869483251696	-0.9048616386213338	26.087970400674777	4.751175270206423e-6
HCC	chr6	40322612	401260	LINC00951	-	-33394	11662	-3.2861726602490564	-0.31992008098144226	26.087746772033746	4.7516197919229075e-6
HCC	chr3	13641299	285375	LINC00620	+	9422	95915	-2.6394398419127527	-0.08581280920791563	26.087682265864387	4.751672744043898e-6
HCC	chr22	48429597	25817	FAM19A5	+	59863	262476	-2.5416513441341544	-0.3991683153288077	26.087517462045977	4.751972539017012e-6
HCC	chr21	14083384	391267	ANKRD20A11P	-	102940	36669	-3.2910934796665483	-0.9086406208592385	26.0873875909148	4.7521863765298e-6
HCC	chr8	116949828	169026	SLC30A8	+	445	226442	-2.815952138701919	-0.4743323278982132	26.0871743748639	4.752605372358889e-6
HCC	chr15	28931696	321	APBA2	+	2308	184310	-2.454008203948347	-0.22291253903283376	26.086183564258064	4.754938986243537e-6
HCC	chr2	14635123	151354	FAM84A	+	-2440	19234	3.143122990987366	-0.35444704870399657	26.085953639082383	4.75539938328381e-6
HCC	chr6	16267447	2766	GMPR	+	-28867	56970	-3.561924015885306	-0.24624440271364278	26.085059459460105	4.757496272210014e-6
HCC	chr3	140942713	55186	SLC25A36	+	-893	38124	3.1507252771687213	0.6717676922707961	26.08468368969112	4.758316332836025e-6
HCC	chr7	124032855	730130	TMEM229A	-	-614	2554	2.9886951761968534	0.12428520895534004	26.08445869524428	4.75876491241312e-6
HCC	chr1	153397807	6279	S100A8	-	6619	1157	-2.530915990991604	-0.4838001771291066	26.084120061558885	4.7594936541877906e-6
HCC	chr10	93062787	340665	CYP26C1	+	-1523	7434	3.9642612046515033	-0.5522869247205205	26.08401074855147	4.759657171690381e-6
HCC	chr3	75669177	401074	LINC00960	+	3104	7023	-2.4328406274053602	1.1533778016662675	26.083564474322497	4.760651451215868e-6
HCC	chr5	16866967	4651	MYO10	-	-69309	274370	-2.9380656144854385	-0.7586642909170592	26.082764968237377	4.762508702589647e-6
HCC	chr1	5275596	100616421	MIR4689	-	-587145	70	-2.979696407061338	-0.9902646554686008	26.082705140865343	4.762508702589647e-6
HCC	chr6	33441690	100847012	MIR5004	+	-3359	107	-3.994972852839091	-0.20638184674070062	26.08268243973267	4.762508702589647e-6
HCC	chr2	121248945	29842	TFCP2L1	-	-36257	68615	-2.409236243160527	-0.20233218451637205	26.08250623248118	4.762837346488347e-6
HCC	chr20	63414864	1137	CHRNA4	-	53468	18087	-2.806080040278262	-0.11612033782474292	26.08215984666068	4.763585856246265e-6
HCC	chr1	3397650	27237	ARHGEF16	+	56933	26531	-3.430290420355414	-0.21172257707972442	26.082105950260285	4.763612806642402e-6
HCC	chr10	133093595	84435	ADGRA1	+	-5591	43672	-2.484907979998682	0.06541756369245143	26.08185378786087	4.764128946043328e-6
HCC	chr15	98969613	145814	PGPEP1L	-	-36043	37427	-3.2981255692522	-0.6103815289824023	26.081432692096826	4.765062042320914e-6
HCC	chr12	52007236	160622	GRASP	+	-291	8945	2.9077514248574228	-0.038432919255684206	26.08117777900334	4.765585133269392e-6
HCC	chr10	123666889	2849	GPR26	+	-534	31043	-3.130043128593379	-0.5206242062090704	26.081104473654477	4.765660010407263e-6
HCC	chr20	56958429	102723590	BMP7-AS1	+	255267	2171	-2.7383230527499833	-0.8816152192153591	26.080997646900798	4.76581763221276e-6
HCC	chr1	5343049	100616421	MIR4689	-	-519692	70	-2.6754721947883495	0.08579251435924613	26.080771353087115	4.766270164497741e-6
HCC	chr22	49196148	100128946	LINC01310	+	-329378	31617	-3.0338418758580463	-0.6800989277741883	26.080012933581543	4.768036634882387e-6
HCC	chr20	44750068	106144538	KCNK15-AS1	-	3841	34366	-2.9980554123138488	-0.7017588972376845	26.07986571642755	4.768294090407791e-6
HCC	chr12	4392417	8074	FGF23	-	12689	11502	-2.855350023498408	-0.6023680995176851	26.079604125584666	4.768834044870129e-6
HCC	chr17	74671551	326624	RAB37	+	-434	76219	2.4954728966292365	-0.20213890479687288	26.079309591515322	4.76945543929286e-6
HCC	chr3	183253949	84002	B3GNT5	+	-705	20148	4.589648851774212	0.5258088183262736	26.079240179177333	4.769520777469542e-6
HCC	chr8	142612954	23237	ARC	-	-1518	3429	-2.825494637368709	0.5964331909295191	26.079087180507855	4.769792605524189e-6
HCC	chr1	5888453	100616421	MIR4689	-	25712	70	-3.37598738133354	-0.10633527414087293	26.07903613631239	4.769812576150759e-6
HCC	chr3	36394812	6769	STAC	+	-14325	167520	-3.025329203822884	-0.430240854398298	26.07870474377475	4.77043181642969e-6
HCC	chr5	166927286	102557615	LINC01947	-	916	21149	-3.0617638123702524	-0.1234152928434673	26.078699571453896	4.77043181642969e-6
HCC	chr5	180199373	255426	RASGEF1C	-	-9757	108336	-2.8776976099572336	-1.1022334499153235	26.078654504971468	4.770437027551839e-6
HCC	chr18	79800783	26251	KCNG2	+	62885	36149	-3.479750475651148	-0.599349744182129	26.078505834189563	4.770698226277908e-6
HCC	chr11	377350	338707	B4GALNT4	+	-7555	12323	-2.997360069246985	-0.92660706531673	26.078412761274933	4.7708220614118626e-06
HCC	chr10	3213907	10531	PITRM1	-	41066	35114	-2.9789319997186556	-0.5373995583764243	26.07817829287162	4.771295302189092e-6
HCC	chr10	123666849	2849	GPR26	+	-494	31043	-2.63663407333507	-0.5011141156496116	26.07784760180514	4.772006404987461e-6
HCC	chr10	124215746	51363	CHST15	-	122139	73955	-3.27212710761267	-0.3809060061830062	26.077744451133725	4.772155189680706e-6
HCC	chr14	104283191	145195	C14orf144	+	-59607	52046	-2.8975715108540196	-0.1716358785203422	26.07760967430145	4.772382152372389e-6
HCC	chr9	61667305	100132948	FAM27C	+	186779	1257	-2.7777520244859213	-0.08965311678563234	26.07706718155473	4.77361705026524e-6
HCC	chr18	66006271	1005	CDH7	+	-255619	113474	-2.511836329067627	-0.5404416837691335	26.076949292211058	4.7738023333903516e-6
HCC	chr4	158228734	55314	TMEM144	+	-18485	45039	-2.976449062194187	-0.20269943680436933	26.076796820890237	4.774073133330644e-6
HCC	chr1	11882241	4879	NPPB	-	23306	1472	-2.924441897166988	-0.7217971547440192	26.075791516681754	4.7764532671573354e-6
HCC	chr11	20650961	4745	NELL1	+	18590	906133	-3.180516777760804	-0.5380317633297979	26.07531381493692	4.777528908697003e-6
HCC	chr15	45139556	53905	DUOX1	+	-9562	35585	2.713732263057752	0.20346153774084066	26.07500506979587	4.778109970183448e-6
HCC	chr10	129899694	100422873	MIR4297	-	56320	76	-2.3615497554515468	0.18740301887149113	26.07499311069545	4.778109970183448e-6
HCC	chr9	135547732	29991	OBP2A	+	-1593	3831	-2.9552596454303943	0.0037866403493199375	26.074603314642893	4.77896840752983e-6
HCC	chr5	135822048	153328	SLC25A48	+	12628	53962	-2.6887393863708877	-0.33645664535970166	26.07414494073884	4.77999677663895e-6
HCC	chr20	62764905	100652730	LINC00659	-	-11951	2736	-3.2460916471400028	-0.5718042598792166	26.07410001012928	4.780001700308386e-6
HCC	chr7	150220214	653857	ACTR3C	-	-886	339742	2.7375128225847924	0.10798217004320679	26.074028601411747	4.780072178619592e-6
HCC	chr5	171449207	8817	FGF18	+	-29544	37964	-2.501797634380136	0.2947208960146052	26.07398199915751	4.780081245663192e-6
HCC	chr1	160815023	4063	LY9	+	-18949	6673	-3.195662553836072	-0.6103957179084086	26.07391774723807	4.780134011318558e-6
HCC	chr10	79507406	729815	LOC729815	-	-3576	3380	-2.787673651865068	-0.49787183669670915	26.073866244536646	4.780155215618716e-6
HCC	chr17	73415979	101928251	LOC101928251	+	97704	5089	-2.9595408567016666	-0.6899539802214153	26.073548027754725	4.780836795441681e-6
HCC	chr4	152116208	100996286	LINC02273	+	-15390	3899	-2.946010851952342	-0.5214686832311272	26.073009658757442	4.782063709768759e-6
HCC	chr8	141397142	11156	PTP4A3	+	24246	11067	-3.6624981856197594	-0.7178086767270511	26.072880744188545	4.7822766657645975e-6
HCC	chr11	129436932	8538	BARX2	+	-60946	76294	-2.831159869951949	-0.8236955058135289	26.07202988039583	4.784278228890319e-6
HCC	chr5	179051967	30832	ZNF354C	+	8448	23563	-2.8246855730053664	-0.20796423449708779	26.071744192923575	4.784879792084033e-6
HCC	chr10	53381836	4153	MBL2	-	610136	6321	-3.743802356226309	-0.9224511421215841	26.071654996028442	4.784994448185151e-6
HCC	chr1	48759107	79656	BEND5	-	-17862	49447	-3.1872412133552253	-0.8851462803406104	26.071571624127714	4.785094673076675e-6
HCC	chr18	74011523	201456	FBXO15	-	-136241	74412	-3.0706462780357233	-0.30144792179894025	26.071085792061446	4.786192461417363e-6
HCC	chr2	1477268	7173	TPO	+	-62860	128320	-2.4964627124984347	0.07993961252914956	26.070884363894287	4.786585382463031e-6
HCC	chr5	179150708	30832	ZNF354C	+	-90293	23563	-2.6274168039441648	-0.6235488934526421	26.06978052917209	4.789216216987761e-6
HCC	chr17	78901091	100653515	CEP295NL	-	-2126	12638	-3.0421722159290665	-0.254803059479982	26.069035754398	4.790957454285329e-6
HCC	chr2	238997419	401039	LINC01940	-	71150	6968	-3.0845365988509377	-0.09076363657033533	26.068425141192165	4.7922990378153205e-6
HCC	chr15	73334445	10021	HCN4	-	-34819	49406	-2.924489827339105	-0.9856613726286914	26.068409319804815	4.7922990378153205e-6
HCC	chr22	49549709	100500882	MIR3667	-	6243	74	-2.4959719993150937	0.34826833879522423	26.068275477585395	4.792524708912059e-6
HCC	chr8	90419760	101937451	LINC01030	-	-186303	13289	-2.7797821257400837	-0.4161669558698449	26.0681943201025	4.792619614615445e-6
HCC	chr17	77374529	10801	SEPT9	+	-1339	127407	3.286175702546482	-0.33286752933921804	26.06767203311057	4.793809665248307e-6
HCC	chr17	21385593	3768	KCNJ12	+	-9206	43481	-2.641325711978444	-0.23705172400240598	26.06745895675907	4.79423215608166e-6
HCC	chr2	236156302	2637	GBX2	-	-11707	2774	-2.727953262962962	-0.41865192424755415	26.066885912603425	4.795548680540031e-6
HCC	chr16	86476191	400550	FENDRR	-	-32669	34336	-2.8949237286959826	-0.9690744383370566	26.066564232205877	4.79624110887644e-6
HCC	chr10	125009334	1488	CTBP2	-	-18550	40036	-2.9871872532142807	-0.2843601406610051	26.06648104791182	4.796341135422873e-6
HCC	chr22	49299494	100500882	MIR3667	-	-243972	74	-2.746245242427775	-0.5393301398015307	26.06638943232837	4.796462111790846e-6
HCC	chr22	12602395	102723769	LOC102723769	+	-704989	59129	-2.4695754984958254	0.9741856477676664	26.065167060331525	4.799393065668764e-6
HCC	chr1	224616330	149111	CNIH3	+	147	124073	3.11037540540816	0.15466192951016197	26.064938499880135	4.799854557890778e-6
HCC	chr1	108122528	29957	SLC25A24	-	-70281	58088	-3.1137363726317724	-0.9285126691289267	26.064820827416014	4.800040410089987e-6
HCC	chr5	4202410	101929153	LINC02114	+	571071	1385	-2.3671376793868797	-0.2826294962065268	26.063671001507863	4.802793099458728e-6
HCC	chr15	27253130	101928869	GABRG3-AS1	-	91811	3585	-2.5206971385989028	-0.03006175116790668	26.06348992056993	4.803128806454271e-6
HCC	chr11	376832	338707	B4GALNT4	+	-7037	12323	-3.2146065132298465	-0.5838393610240529	26.063450226165422	4.803128806454271e-6
HCC	chr16	1260566	23430	TPSD1	+	-4294	2222	-3.2062256895300303	-0.21605693613256327	26.06290307094845	4.804383383463924e-6
HCC	chr9	97742857	7507	XPA	-	45448	22501	-2.9026267424842125	0.006753487918158294	26.0619341578805	4.806674728322974e-6
HCC	chr22	49295096	100500882	MIR3667	-	-248370	74	-3.0243121614725594	-1.116019687847568	26.06189664683191	4.806674728322974e-6
HCC	chr5	1861457	101929034	LINC02116	-	4889	599	-2.499547003543589	0.07339129701997944	26.059544389565616	4.812427414433502e-6
HCC	chr9	122121511	100616312	MIR4478	-	1344	86	-2.9468939916946644	-0.46287923106711615	26.05889083805807	4.813949709708111e-6
HCC	chr11	30178530	2488	FSHB	+	52486	4262	-2.901229265780041	-0.428774222821759	26.05853865502484	4.81472090090213e-6
HCC	chr2	240701220	375318	AQP12A	+	-9375	6639	-3.2297800255011544	0.014932747047765498	26.058120089202426	4.815657788367372e-6
HCC	chr10	71260236	728978	UNC5B-AS1	-	42008	1005	-3.0867377791872257	-0.8636826408858119	26.05763514951115	4.816760446784781e-6
HCC	chr16	17236634	102723692	LOC102723692	+	-102130	4229	-2.8888056174950343	-0.497635298484477	26.05715255624896	4.817857505616319e-6
HCC	chr3	55470357	7474	WNT5A	-	-11041	15684	-3.3572770084847607	-0.4126954952774659	26.05644762196951	4.819509795993339e-6
HCC	chr7	45190447	10268	RAMP3	+	-32679	26484	-3.129464616300223	0.06235262049434594	26.05632718735552	4.819703340880587e-6
HCC	chr11	120627033	2900	GRIK4	+	-62597	424369	-2.877541073437813	-0.23781986640537012	26.056083452675054	4.820204713899299e-6
HCC	chr6	168189972	105378137	LOC105378137	-	-36545	1237	-3.306393366928072	-0.4964449339341137	26.05531101839594	4.8220263984150106e-6
HCC	chr9	73877032	101927358	LOC101927358	+	494499	12000	-2.8306395682928014	-0.8188231647737457	26.055211616331043	4.822167520885775e-6
HCC	chr4	6323581	7466	WFS1	+	-53731	33416	-3.22198694921277	-0.2524509771458377	26.05436158160662	4.824183845790373e-6
HCC	chr15	67176005	4088	SMAD3	+	-9850	29041	-2.6614988876059344	-0.14295188191404826	26.054026689983715	4.824913493521459e-6
HCC	chr17	76585209	10610	ST6GALNAC2	-	-854	20685	3.6390863679604135	-0.015094163261450355	26.053662362266017	4.825610798289556e-6
HCC	chr19	31150190	107985312	LINC01791	+	17320	40154	-2.607865381183549	-0.1282448536522049	26.053661889984962	4.825610798289556e-6
HCC	chr1	53304524	7804	LRP8	-	-23625	85780	-3.164413652196587	-0.2884197427242251	26.053560726624013	4.825756440367451e-6
HCC	chr11	120884423	101929227	LOC101929227	-	-10374	26865	-2.955059500459992	-0.20242967918501822	26.052983842906762	4.827091315065995e-6
HCC	chr16	985326	30812	SOX8	+	-3518	5172	-2.8389415199515384	-0.5959635096265843	26.05264690056373	4.827826543792367e-6
HCC	chr8	142071343	100616268	MIR4472-1	+	104996	80	-2.870341246366326	-0.47013627974516287	26.052287022608027	4.8286192475935396e-6
HCC	chr1	3524323	693135	MIR551A	-	-36467	95	-3.031787825507843	-0.7361673463868789	26.051637147006268	4.83013752637247e-6
HCC	chr17	48550676	3212	HOXB2	-	5645	2376	2.6673147262998813	-0.4050929076509862	26.05089380175596	4.8317161033696675e-6
HCC	chr1	31695144	1307	COL16A1	-	-9023	51921	-3.4439407101296284	-0.5009921431248658	26.050888894981767	4.8317161033696675e-6
HCC	chr6	14626907	102216342	LINC01108	-	341453	5328	-2.6133893751454416	-0.4426359903213399	26.050877595475256	4.8317161033696675e-6
HCC	chr18	79511851	284240	LOC284240	+	67431	9737	-3.033426178729222	-0.572027570097939	26.049948303107534	4.83393489471714e-6
HCC	chr9	135380378	157927	C9orf62	+	-37129	3310	-2.5339211896753295	0.20412296613856815	26.04984562996084	4.834084590843908e-6
HCC	chr4	6448877	5522	PPP2R2C	-	-23722	152022	-2.4958811560244185	-0.2983648467201022	26.049145474675804	4.835730538131319e-6
HCC	chr6	38987084	100131047	LOC100131047	-	33977	46613	-2.8231305353294407	0.00782504565448398	26.048401539820006	4.837486740400536e-6
HCC	chr7	139483085	346689	KLRG2	-	-626	31020	3.756816439652228	-0.7497550617508569	26.04812451352764	4.83807343797047e-6
HCC	chr7	132762254	100506937	LOC100506937	+	-3284	1663	-3.2067417616367395	-0.5552350736088792	26.047081638445363	4.8405799298109555e-6
HCC	chr19	45238883	90332	EXOC3L2	-	4672	21835	-2.8357550204397497	-0.3241405794014377	26.046887055786016	4.84096028870728e-6
HCC	chr18	78562911	27164	SALL3	+	417364	18695	-2.7644238628729982	-0.8761906456788856	26.04671252655779	4.84124550340576e-6
HCC	chr19	38512545	6261	RYR1	+	-78845	153865	-2.6813529839456254	-0.2301665837542388	26.046649857423454	4.84124550340576e-6
HCC	chr19	35338091	100847070	MIR5196	+	7422	115	-2.797834267663955	-0.5623650822840178	26.04664467565781	4.84124550340576e-6
HCC	chr17	74347959	388419	BTBD17	-	-13909	5453	-2.564253918284826	-0.1795848792224176	26.04582513064091	4.843193396485825e-6
HCC	chr19	49415343	113091	PTH2	-	-8098	1028	-2.7084290521956937	-0.8448056791209294	26.045649070526544	4.8435275059626525e-6
HCC	chr9	135263048	157927	C9orf62	+	80201	3310	-3.140054236520415	-0.4864541581773755	26.04550263363207	4.843787321018733e-6
HCC	chr11	67706453	222	ALDH3B2	-	25229	19063	-3.4489484146361096	-0.7427257124902262	26.04518719998819	4.844471176642375e-6
HCC	chr2	109295687	100423027	MIR4266	-	-17938	55	-2.6013071472894747	-0.4573890292091092	26.04469574625704	4.8455968798067185e-6
HCC	chr11	75241845	100507050	TPBGL	+	-940	2800	4.1625368970887635	-0.23744401526093686	26.044243271330963	4.846436733591441e-6
HCC	chr17	56510729	9241	NOG	+	82970	1892	-2.9035473946032337	-0.6031858323709265	26.044238607256176	4.846436733591441e-6
HCC	chr7	81343433	105369146	LOC105369146	-	-218386	46073	-3.0337745915942294	-0.7590702863915268	26.044230817372984	4.846436733591441e-6
HCC	chr2	121231678	29842	TFCP2L1	-	-53524	68615	-3.4081222202862755	-0.5264645454501038	26.044189663761486	4.846436733591441e-6
HCC	chr5	170019245	100616498	MIR378E	+	9243	79	-2.891434681552478	-0.10080872653443546	26.04382537189312	4.847243641655859e-6
HCC	chr5	554818	100616381	MIR4456	-	18936	43	-2.818046665588513	-0.3927034777938473	26.043780585314906	4.847248463955792e-6
HCC	chr18	78980221	27164	SALL3	+	54	18695	2.5026523724826037	-0.28095247359180753	26.04363986927352	4.847449333684091e-6
HCC	chr14	101065877	574434	MIR410	+	35	80	-3.4308544676099952	-0.8473434242864848	26.043614850197564	4.847449333684091e-6
HCC	chr11	69876128	2248	FGF3	-	56704	9457	-3.0895106292647947	-0.3909578927214736	26.04282234132763	4.849331854556341e-6
HCC	chr7	4497302	221937	FOXK1	+	184997	89145	-3.2157185884901347	0.014918031267374532	26.04241321240761	4.85025189559386e-6
HCC	chr20	42085791	84181	CHD6	-	467297	216392	-3.1559175740824887	-0.46411355384658554	26.042038627166953	4.851085318434533e-6
HCC	chr8	69488885	23213	SULF1	+	3908	168120	-2.9147706111920835	-0.05702712088086251	26.041877973549802	4.851292356141098e-6
HCC	chr7	139589	102723672	LOC102723672	-	-9849	4994	-2.581995766255379	-0.26145149716377436	26.041870510501187	4.851292356141098e-6
HCC	chr1	6916200	23261	CAMTA1	+	-130876	102878	-2.8415007998959796	-0.590201144391657	26.04171035331651	4.851587104954623e-6
HCC	chr18	79800457	26251	KCNG2	+	63211	36149	-2.8545521290291864	-0.2832634411290858	26.041125361864317	4.852949611844252e-6
HCC	chr19	27851369	148189	LINC00662	-	57429	3448	-3.1171473649906303	-0.3154090065511411	26.041039291526126	4.853058235425521e-6
HCC	chr20	57074331	102723590	BMP7-AS1	+	139365	2171	-2.4818899950657065	0.28807372476288073	26.0407585609468	4.8536562049266944e-6
HCC	chr22	49100539	100128946	LINC01310	+	-233769	31617	-2.3480898753711914	0.24205182749191903	26.04052000902098	4.854148203846286e-6
HCC	chr22	48632128	25817	FAM19A5	+	-55822	175630	-2.8489964343811294	-0.2730892252636823	26.038612094802744	4.858839618847644e-6
HCC	chr1	7436259	102725193	LOC102725193	-	46505	7268	-3.671158164715415	-0.9555150188343176	26.03847665373668	4.859054091975561e-6
HCC	chr18	77087594	4155	MBP	-	-45224	153986	2.838476286169381	-0.24819885540843423	26.03844117119965	4.859054091975561e-6
HCC	chr4	15442578	114905	C1QTNF7	+	-14573	18163	-3.578044981198873	-0.5664835478793093	26.03838469513508	4.8590883847476345e-6
HCC	chr15	66372713	5604	MAP2K1	+	14160	104672	-3.244820922118968	-0.9244219992571335	26.03787930495006	4.860252633253137e-6
HCC	chr6	32070812	7148	TNXB	-	24684	4974	-3.002939699982314	-1.0464382792555946	26.03743309082195	4.861200803460214e-6
HCC	chr5	10519162	389273	LINC02213	-	-2922	17095	-3.633508637816317	-1.0782809948586491	26.037416995521014	4.861200803460214e-6
HCC	chr11	134535834	283177	LOC283177	+	-99352	69180	-2.81370026507048	-0.5102383378511156	26.03728022632213	4.861363296049631e-6
HCC	chr2	183260637	129401	NUP35	+	-136282	37330	-2.928964589174145	-0.5055714932650455	26.037266768847708	4.861363296049631e-6
HCC	chr16	84344272	9914	ATP2C2	+	24251	95665	-2.899280713833214	-0.9736747365129783	26.037210461401052	4.861397195119339e-6
HCC	chr22	23913833	284889	MIF-AS1	-	14903	5221	-3.1666495578330167	-0.5379692446159905	26.03708033843967	4.861616966880196e-6
HCC	chr20	63236610	79444	BIRC7	+	-727	4625	-2.8447084590018914	-1.0175713697330737	26.036845195347887	4.862101219665572e-6
HCC	chr16	15748054	54820	NDE1	+	-97828	76126	-3.4545366139368023	-0.10513512978808423	26.03638705090394	4.863147203947012e-6
HCC	chr17	46806370	7473	WNT3	-	-12390	56255	-3.236913873543693	-0.6221382436774637	26.03610957896575	4.863738247484199e-6
HCC	chr16	86847318	102724344	LINC02188	+	-125227	15736	-2.6033196589456886	-0.69755977246522	26.03553268236536	4.865083822204929e-6
HCC	chr20	62929374	11083	DIDO1	-	2823	21554	4.520160635009935	-0.17918327341992288	26.035448741716195	4.8651099214486345e-6
HCC	chr18	79487305	4772	NFATC1	+	-87031	67729	-3.2296496871760256	-0.40890010898726364	26.035436648545584	4.8651099214486345e-6
HCC	chr18	62616589	54877	ZCCHC2	+	-93164	63319	-2.7161238040807776	-0.6639922333403124	26.03490184577099	4.866349783666665e-6
HCC	chr22	49100595	100128946	LINC01310	+	-233825	31617	-2.377064901306911	0.12055958771452933	26.0335307718692	4.8696988176414136e-6
HCC	chr7	125468985	101928254	LOC101928254	-	204694	34713	-2.744682213303167	-0.2557638725573753	26.030966581659058	4.8760625479323414e-06
HCC	chr4	8754885	3166	HMX1	-	-116932	4771	-2.538708414370391	-0.20424335314679404	26.030627125161267	4.876811751556179e-6
HCC	chr17	34156240	40	ASIC2	-	-566	1143719	-2.7306799265247466	-0.6415092866347873	26.030526220491538	4.876958441861983e-6
HCC	chr20	61560948	1002	CDH4	+	38813	340857	-2.5932153004137595	-0.4249084449983204	26.030362728995495	4.877263243818366e-6
HCC	chr8	91716830	862	RUNX1T1	-	-300850	62714	-2.9505581304581963	-0.4136520396118934	26.02959975688229	4.879082811041127e-6
HCC	chr15	73752910	388135	C15orf59	-	540	16940	5.572435214908094	-1.0938757566980013	26.028903153083448	4.880735278583747e-6
HCC	chr15	31503949	51621	KLF13	+	-177094	51045	-3.7875120344977327	-0.6625470843050536	26.028736551769356	4.881048186787987e-6
HCC	chr17	20896729	339184	CCDC144NL	-	589	32746	-2.741211451332649	-0.23753103572750092	26.028354851324018	4.8819049909458126e-6
HCC	chr19	41499328	100505495	PCAT19	-	-1321	46480	-2.6530836901645767	-0.05415764172909575	26.02792290108878	4.882889034970383e-6
HCC	chr17	3921406	5023	P2RX1	-	4740	20076	-2.8080500450955337	-1.0210518166962412	26.027854367546094	4.882950979647916e-6
HCC	chr11	119628775	5818	NECTIN1	-	-99950	90628	-2.891530053218535	-0.5149120671718339	26.0278127577578	4.882950979647916e-6
HCC	chr1	20721988	57576	KIF17	-	3971	54004	-2.99099007231387	-0.785880105214237	26.02706775953061	4.884727216121064e-6
HCC	chr22	37420152	114794	ELFN2	-	-7318	86827	3.4901175627775656	-0.8789830480825983	26.026309345697378	4.886538058007091e-6
HCC	chr1	181680576	777	CACNA1E	+	-197026	323235	-2.826434371533855	0.21960548392537466	26.025782145961223	4.887764184329486e-6
HCC	chr18	78688599	27164	SALL3	+	291676	18695	-2.7063193098722094	-0.7238526799105024	26.02551805863383	4.888210322575238e-6
HCC	chr22	43860004	25830	SULT4A1	-	-2494	37992	-3.129990015322595	-0.965476944557846	26.0254920417878	4.888210322575238e-6
HCC	chr9	135105967	10439	OLFM1	+	-18299	33517	-2.6094615475479883	-0.5102933270187556	26.02547747010371	4.888210322575238e-6
HCC	chr10	69401244	6865	TACR2	-	-15674	12717	-3.7906229333298227	-0.34029056329179297	26.024832390698606	4.8897354225773435e-6
HCC	chr1	148361515	101954273	RNVU1-1	-	-1018	164	2.663305878695468	-0.05088979267022356	26.024767818606605	4.889790521038277e-6
HCC	chr17	62664607	9902	MRC2	+	-37206	66201	-3.9500452942696214	-0.7625847077930337	26.023246287738317	4.893537121639684e-6
HCC	chr18	79775772	26251	KCNG2	+	87896	36149	-2.9858667375548316	-0.614646077906463	26.022322179881016	4.895771410187312e-6
HCC	chr17	81399600	57597	BAHCC1	+	121	66612	-3.8026524040066683	-0.33423483710959795	26.02217994757587	4.896023522966649e-6
HCC	chr3	54626306	790952	ESRG	-	-13551	7734	-2.738698149102548	-0.31761404342706556	26.021485770098984	4.8976756303216e-6
HCC	chr2	575208	105373352	LOC105373352	+	-17007	3892	-2.767703808879737	-0.6961831507296304	26.021410064296056	4.897759075489863e-6
HCC	chr11	1109303	4583	MUC2	+	-34428	35634	-2.5747157676217034	-0.2876423415562077	26.0206221818196	4.899649577013296e-6
HCC	chr11	120967122	101929208	LOC101929208	-	9083	17485	-2.7893448399513767	-0.44931419855654564	26.020397506552193	4.900111141804916e-6
HCC	chr5	1442808	6531	SLC6A3	-	-2620	52639	-3.2199901061308958	-0.723182538937166	26.019936776115628	4.901171971563782e-6
HCC	chr4	178662471	101928656	LINC01099	-	754535	4553	-3.1082686399914223	-0.56436351947774	26.019550354682366	4.9020443540397085e-6
HCC	chr19	54665436	11006	LILRB4	+	-2617	2389	-2.6834407393442845	-1.0654254937927523	26.019374766102075	4.902381507288102e-6
HCC	chr1	206117360	553	AVPR1B	-	310	10114	3.8918684435613677	0.10540695219546009	26.018914150321066	4.9034425460897375e-6
HCC	chr6	112366702	442247	RFPL4B	+	-19372	3967	-2.7044483683527236	-0.3587040140824598	26.01871480709905	4.903840137365462e-6
HCC	chr5	2705501	101234261	LSINCT5	+	7090	2647	-2.477923711365071	0.47366935162953977	26.018458008300364	4.90438371527514e-6
HCC	chr7	155998456	389602	LOC389602	+	-35824	5760	-2.6859230331481703	-0.261884660844816	26.018379462183482	4.904474512524955e-6
HCC	chr1	3019153	140625	ACTRT2	+	2329	1422	-2.7938207784447506	-0.20804300802022901	26.018058716672634	4.9051806330549195e-6
HCC	chr17	82229121	9123	SLC16A3	+	-110	10489	3.5780864679307327	-0.45131318316550195	26.016525436171193	4.908968969827284e-6
HCC	chr21	44616741	386681	KRTAP10-8	+	-4662	876	-3.582771935079587	-0.04489833897479373	26.015669871944354	4.9110359994203315e-6
HCC	chr15	77901692	645752	LOC645752	-	-25154	12630	-3.1714924789238674	-0.4320741080367801	26.015101462447326	4.912321712924294e-6
HCC	chr4	37244768	57495	NWD2	+	300	204398	3.109339403552205	-0.5555737720360209	26.015037401728797	4.912321712924294e-6
HCC	chr17	79675465	100616170	MIR4739	-	-31784	74	-2.7094405470065155	-0.6595774520328034	26.015036101560902	4.912321712924294e-6
HCC	chr11	2547891	3784	KCNQ1	+	-86437	387657	-3.0423909285041373	-0.6228301194837007	26.01482239920268	4.912756587081662e-6
HCC	chr9	37787402	51010	EXOSC3	-	2310	5379	2.465785996607306	-0.7248873703152052	26.01457996103877	4.913264631675701e-6
HCC	chr12	5423211	4908	NTF3	+	8903	63186	-3.312867512173621	-1.2262218701698189	26.014413272472723	4.913579939601801e-6
HCC	chr5	181053289	102465882	MIR8089	-	9805	82	3.1734807665495612	0.5328831395999343	26.013839515099164	4.914787736196961e-6
HCC	chr19	29442293	284395	LOC284395	-	-83459	238742	-2.753931274731504	-0.7925180930105772	26.013813664416944	4.914787736196961e-6
HCC	chr10	114311288	340706	VWA2	+	-71674	54887	-2.8524472881256506	-0.43882623974609447	26.013810388830457	4.914787736196961e-6
HCC	chr3	149109666	84343	HPS3	+	19918	43613	-3.153804138551939	-0.585233387329291	26.013543786948397	4.915357523976486e-6
HCC	chr2	70458918	100874273	TGFA-IT1	-	-22722	14256	-3.310187680745747	-0.21891288878997248	26.01332253081781	4.9158119184097385e-6
HCC	chr2	1685191	7837	PXDN	-	-59356	112661	-3.1732407436224896	-0.9954533520500892	26.013157619429933	4.916122879575216e-6
HCC	chr10	43359526	53828	FXYD4	+	12118	4692	-3.0748957518432656	-1.1307367067064062	26.013058934875062	4.916265215697847e-6
HCC	chr3	129002017	57501	KIAA1257	-	-140	92292	3.369826773028333	-0.253449764340856	26.012788887838404	4.91684395906072e-6
HCC	chr6	169172606	101929484	LINC01615	-	9617	4898	-2.5141608756162617	-0.3356618040382255	26.01227205322066	4.918051397819649e-6
HCC	chr9	135718934	57582	KCNT1	+	-16749	90963	-2.604665553605148	-0.7190531371949552	26.011814205390678	4.919108839149533e-6
HCC	chr1	182620383	284648	LINC01686	+	-5243	1494	-2.8637127479420887	-0.887531054580884	26.011092159823733	4.920827948702747e-6
HCC	chr10	80252745	100130698	LOC100130698	+	-4987	7651	-2.6011078239689467	0.2286381869131351	26.01105405080177	4.920827948702747e-6
HCC	chr1	166343315	105371590	LINC01675	-	-146724	14268	-3.2369497507038316	-0.2828733250902682	26.010178141532215	4.922951911014302e-6
HCC	chr20	29687702	105379478	LINC01598	+	-138983	11757	-2.675995425357312	-0.021729913613137048	26.010077152724875	4.9231003385969106e-6
HCC	chr7	132174827	101928807	LOC101928807	+	86034	3429	-2.741457725029224	-0.038715345135377305	26.00944286257016	4.924608928997442e-6
HCC	chr4	94758137	658	BMPR1B	+	-160	400474	4.051529776645904	-0.23865462434138934	26.009259140365018	4.924968458753537e-6
HCC	chr2	130287525	84317	CCDC115	-	-54583	4176	-3.0200616198110986	-0.5962189986969207	26.008834807713413	4.925837633102518e-6
HCC	chr7	378514	442497	LOC442497	+	911	3455	-3.7234747845618847	-0.8925651248643689	26.008832893477866	4.925837633102518e-6
HCC	chr5	42979264	643977	FLJ32255	-	-14069	7935	-3.3281523100853017	-0.6188465435214187	26.008619052448275	4.926204483235756e-6
HCC	chr1	36561469	1441	CSF3R	-	78155	17272	-2.528331490999402	-0.09624356147285208	26.008603564900525	4.926204483235756e-6
HCC	chr4	52037913	6443	SGCB	-	-406	17625	3.774451301760904	-0.040709414804868976	26.00853867295165	4.926260918659956e-6
HCC	chr10	129896529	100422873	MIR4297	-	53155	76	-2.6272987419881715	-0.7079880555162372	26.00826923240293	4.926839328761198e-6
HCC	chr4	137733803	105377443	LINC02172	+	-188072	57700	-2.5748742593532157	-0.5266488132694119	26.008199578061667	4.926907929942494e-6
HCC	chr1	65265807	9829	DNAJC6	+	-1113	151176	3.6799951411557843	0.19624753584853705	26.00783166776	4.9277377512947705e-6
HCC	chr7	5613832	6624	FSCN1	+	-21027	13852	-2.8318855542681085	-0.22540015797061347	26.007517456515288	4.928430631254604e-6
HCC	chr2	173760473	6670	SP3	-	-203746	57761	-3.2411864666689136	-0.574701991965372	26.007194307141297	4.929146431758636e-6
HCC	chr19	52735004	81856	ZNF611	-	-40	32232	4.050199101505488	0.43306037875130593	26.007108474599413	4.929256381201102e-6
HCC	chr17	77949972	57690	TNRC6C	+	54265	104599	-3.2454943678270434	-0.6860245251017566	26.00666205836579	4.930287089371405e-6
HCC	chr16	1145865	8912	CACNA1H	+	7376	68532	-3.0638740441772363	-0.30371038761460484	26.006508829875344	4.930569188408519e-6
HCC	chr4	8618563	8532	CPZ	+	-25903	27102	-2.5693446505783273	-0.1868315553705803	26.00585040229982	4.932141774826424e-6
HCC	chr5	175678263	3274	HRH2	+	-20226	28206	-2.410880305634177	0.20395294067582187	26.004633786406743	4.9351415395759405e-6
HCC	chr19	5285077	5802	PTPRS	-	-55726	135296	-2.78007320671682	-0.872864471007013	26.00444031551489	4.935481356918998e-6
HCC	chr20	48821059	57580	PREX1	-	-6824	203629	-3.2557899966077963	-0.9415982168249548	26.004415329047625	4.935481356918998e-6
HCC	chr11	68712937	51083	GAL	+	-28462	6701	-3.174148629264402	-0.09582266075556402	26.0043391065022	4.935566897458342e-6
HCC	chr17	29613459	84940	CORO6	-	-4658	3362	3.433219746088587	-0.12883459766582636	26.004085609138883	4.936105672091518e-6
HCC	chr16	1156326	8912	CACNA1H	+	-3085	68532	-3.3439244146597837	-0.5623700919809076	26.00387955731103	4.936523189032781e-6
HCC	chr17	21085060	101060544	LINC01563	+	-9504	15058	-2.841729843021515	-0.7587694766466279	26.003724099201136	4.936811367068648e-6
HCC	chr2	73202711	344022	NOTO	+	-453	8955	3.0978523764144437	0.16768331782874224	26.003594829628142	4.936956707562666e-6
HCC	chr5	174528786	101928176	LINC01411	+	-192432	190786	-3.3948187020430387	-0.8274460969640617	26.003563034334377	4.936956707562666e-6
HCC	chr6	169857112	401288	LINC00242	-	58287	10036	-3.005736606655545	-0.8697853719548277	26.00353899084378	4.936956707562666e-6
HCC	chr14	74330032	55237	VRTN	+	18431	11546	-3.3039147378738467	-1.2017682259724933	26.00280311798383	4.9387294755898315e-6
HCC	chr2	30712511	92291	CAPN13	-	-94934	84675	-3.1505688568388748	-1.0934685960621335	26.002627595594397	4.9390691254548325e-6
HCC	chr8	98426679	3788	KCNS2	+	343	3774	3.2926206737830963	-0.021423604501759348	26.002221670614993	4.939998318425572e-6
HCC	chr6	105137014	11149	BVES	-	-160	40351	3.9145502730579778	-0.5188565318357888	26.002053830315567	4.940293907590398e-6
HCC	chr1	206117356	553	AVPR1B	-	306	10114	3.425933146724616	0.12115660184543776	26.002020650997206	4.940293907590398e-6
HCC	chr8	142797680	8581	LY6D	-	11088	1711	-2.6548148022187936	-0.43701124799177515	26.00181618676073	4.94070774148408e-6
HCC	chr8	142618146	23237	ARC	-	3674	3429	-2.8179686941900517	-0.35630495046091226	26.001397937495668	4.941668799369187e-6
HCC	chr17	21080020	101060544	LINC01563	+	-4464	15058	-2.5213895364149224	-0.1844877075530191	26.001194002258078	4.942081399517662e-6
HCC	chr2	120856453	2736	GLI2	+	-59162	195363	-2.868446083615801	-0.5845175484697126	26.001052875668925	4.942333243534637e-6
HCC	chr10	125896713	92565	FANK1	+	-178	113058	-2.375173762375686	1.561663256889138	26.000854665678602	4.942731246359979e-6
HCC	chr8	143672149	286075	ZNF707	+	12303	10934	-3.4534636126939007	-0.8391072000707811	26.00077373506327	4.94282900851913e-6
HCC	chr7	1599829	260341	TFAMP1	+	14641	2223	-3.1718394895751563	-1.0077544270949599	26.000094435091995	4.944459026858995e-6
HCC	chr10	14121197	101928453	LOC101928453	+	-46913	13596	-3.1374500927636744	-1.1757992164599143	25.9998258772221	4.945018363589643e-6
HCC	chr8	55449519	100133234	SBF1P1	-	-5802	6125	-2.6792978739736473	0.28335153303388294	25.999790564459907	4.945018363589643e-6
HCC	chr22	49400450	100500882	MIR3667	-	-143016	74	-2.8801497821050175	-0.6585278164283801	25.999632156006555	4.9453146406981284e-6
HCC	chr15	72169856	196996	GRAMD2A	-	-27939	37990	-2.499657123550549	-0.6186514352180585	25.999184109000016	4.946352963496594e-6
HCC	chr11	117686634	57453	DSCAML1	-	-110627	369490	-3.180998072193613	0.07180485037704548	25.998968898574304	4.946794868618276e-6
HCC	chr7	923446	11033	ADAP1	-	2557	22990	-3.4477758055301777	-0.29377973816943087	25.998878712367635	4.94691644496545e-6
HCC	chr7	149733817	84626	KRBA1	+	-18806	19565	-3.2966318254612594	0.10811409200091165	25.998825956063556	4.94694211542061e-6
HCC	chr5	2751402	153572	IRX2	-	-253	5491	2.853219123758619	-0.442583345060548	25.998628301848786	4.947339090829841e-6
HCC	chr8	752471	401442	LOC401442	+	-13923	1827	-3.2394618544533165	-0.30042044052588746	25.998583364624828	4.947344731077824e-6
HCC	chr7	158550226	5799	PTPRN2	-	8450	1002725	-3.421910105563306	-0.8581443252238706	25.998253404420794	4.948080831356818e-6
HCC	chr9	133246798	28	ABO	-	-28416	20039	-3.0993944391526047	-0.6410882663646176	25.99808332865156	4.948407217260895e-6
HCC	chr10	43250197	221002	RASGEF1A	-	-16722	72387	-3.188203600701667	-0.7572431838080561	25.997868212442334	4.948846469321066e-6
HCC	chr6	170268512	401289	LINC01624	+	3962	6993	-3.0109530623736447	-0.5201883256992764	25.99782649930181	4.948846469321066e-6
HCC	chr4	7646221	84740	AFAP1-AS1	+	107869	24838	-3.8135983319208897	-0.4325859240241856	25.997777462826505	4.9488626315312225e-6
HCC	chr2	47369854	4072	EPCAM	+	-706	17881	2.9231192822517476	-0.8343046828812896	25.997648863560954	4.949082752261982e-6
HCC	chr22	48955952	100128946	LINC01310	+	-89182	31617	-2.826275554284673	-0.5914678746334482	25.99722758395646	4.950053265629801e-6
HCC	chr20	51004187	3755	KCNG1	-	-18951	19483	-3.017397175957418	0.07233568645028064	25.997001423997098	4.9502760039198966e-6
HCC	chr10	132201032	10570	DPYSL4	+	-14122	18867	-2.7189235734481274	-0.14966591362967643	25.996999417506657	4.9502760039198966e-6
HCC	chr4	258799	642280	ZNF876P	+	-46199	43385	-2.7967793024039285	-0.936197425487446	25.996989298979457	4.9502760039198966e-6
HCC	chr13	22644579	646201	BASP1P1	-	-253602	1152	-2.95300113600955	-0.6206665540771811	25.996959950064365	4.9502760039198966e-6
HCC	chrX	37543234	347404	LANCL3	+	28335	105929	-3.333429432031393	-0.6815590527344717	25.996927081575677	4.9502760039198966e-6
HCC	chr9	134846208	100616333	MIR3689C	-	-3161	72	-2.579184279871351	-0.5602685604010018	25.996800273274552	4.950491612367209e-6
HCC	chr6	167157427	2853	GPR31	-	-404	960	-2.7101675186022036	-0.8861154663275117	25.996684328919038	4.950679373718632e-6
HCC	chr17	73549698	101928251	LOC101928251	+	-36015	5089	-2.7030330658452453	-0.5301185928952266	25.996115313449224	4.952029155372629e-6
HCC	chr1	17162010	400743	LOC400743	+	27779	6599	-2.6566196074411015	-0.2728505158423859	25.996005944633026	4.9522001129836655e-6
HCC	chr17	8758685	388333	SPDYE4	-	126	11028	-2.775199975130161	-0.5428333912436762	25.995627923358683	4.953060280208118e-6
HCC	chr11	11717241	100423026	MIR4299	-	60519	72	-3.559525993965335	-0.6180123415476934	25.995185837958054	4.9540849927132715e-6
HCC	chr11	131691296	101929637	NTM-AS1	-	27740	1428	-2.794432009591615	-0.41479826228345396	25.99500337653609	4.954443602775661e-6
HCC	chr4	8793715	3166	HMX1	-	-78102	4771	-2.8225049426282016	-0.5233963206194103	25.99475835414887	4.954880870535827e-6
HCC	chr3	180829103	101928882	LOC101928882	-	-41075	162589	-2.9874668926820274	0.1036550501317533	25.994747562248605	4.954880870535827e-6
HCC	chr17	79520289	146713	RBFOX3	-	4141	426804	-2.742211083845912	-0.18766601824643414	25.994057207053835	4.956543334710568e-6
HCC	chr6	40322567	401260	LINC00951	-	-33439	11662	-2.9763112086417385	-0.37340051274509994	25.99333321017501	4.9582927617387e-6
HCC	chr2	241796708	129807	NEU4	+	12357	8349	-3.2882535146289165	-0.4441016663764206	25.992905844740918	4.959280761652023e-6
HCC	chr19	29894553	8725	URI1	+	29091	92969	-2.6438716427617837	-0.3283753705912071	25.992783946998678	4.959484178251614e-6
HCC	chr20	26208802	284801	MIR663AHG	-	-431	22215	2.9457942820583374	-0.9200169232493188	25.992696533036913	4.959599016866766e-6
HCC	chr20	61798916	100128310	LOC100128310	-	79168	2243	-2.895758495834164	-0.8204406936724477	25.992616558303737	4.959694748984457e-6
HCC	chr12	4445780	2251	FGF6	-	166	11473	-3.293545997157179	-0.4881858979289026	25.991658350928475	4.961956911852729e-6
HCC	chr9	97854310	2304	FOXE1	+	-1055	3461	2.7933814717251044	-0.40449679296744384	25.991650788958232	4.961956911852729e-6
HCC	chr6	166565654	6196	RPS6KA2	-	20964	135327	-3.297360655071307	-0.22958585116774685	25.990955988991878	4.963633204333492e-6
HCC	chr2	42938446	102723854	LINC01819	-	-101097	11691	-2.8252887868804923	-1.2028038172198825	25.990717466240998	4.964136687454994e-6
HCC	chr20	48459604	284749	LINC00494	+	-99693	10728	-3.3083076340696547	-0.7257224835764942	25.99046146538644	4.964685171060828e-6
HCC	chr11	6403694	322	APBB1	-	-997	9568	-2.6534239262037156	-0.21363471140348847	25.990312256100474	4.964959067980639e-6
HCC	chr19	38361779	5714	PSMD8	+	12771	9275	3.7148228454342647	-0.9093886445261464	25.989909038394565	4.965886310522037e-6
HCC	chr2	222027558	151278	CCDC140	+	270589	7071	-2.7362876065232182	-1.0964314052786504	25.98985018130397	4.965927863719382e-6
HCC	chr18	79612714	284240	LOC284240	+	-33432	9737	-2.9648908612185547	-0.7460990231393366	25.98971403228446	4.966098199727015e-6
HCC	chr14	69323578	57452	GALNT16	+	-63614	94510	-3.5347095438733906	-0.666553342606196	25.989698559630824	4.966098199727015e-6
HCC	chr9	131048891	10319	LAMC3	+	-39774	83943	-3.054139805656056	-0.7220388816967616	25.98962184797162	4.966185690867639e-6
HCC	chr12	38158908	144245	ALG10B	+	157847	12972	-3.0524519415905385	-0.05268044685607958	25.989302996987178	4.966896114877317e-6
HCC	chr3	2083554	152330	CNTN4	+	15249	959159	-2.7483169380589896	-0.3770058482718094	25.989129255392157	4.967233271150545e-6
HCC	chr12	132295120	100130238	LOC100130238	+	-19729	5510	-3.1116318119001196	-0.3083985723628887	25.988632214386946	4.968402409975455e-6
HCC	chr12	61472046	338811	FAM19A2	-	-720793	484592	-2.5336673773129887	0.9980127561315937	25.98845685103444	4.968743847693272e-6
HCC	chr18	11821902	57132	CHMP1B	+	29488	3060	-2.850458487024805	-0.4897274697975086	25.98814611422265	4.969433761961867e-6
HCC	chr17	22305481	284123	FAM27E5	+	-6717	1130	-2.7272537180667165	-0.7989518004381172	25.98800409045578	4.969689451588883e-6
HCC	chr1	2921041	140625	ACTRT2	+	100441	1422	-2.6802274713185645	-0.03726240717495446	25.98776560901556	4.97019347898473e-6
HCC	chrX	102516736	11013	TMSB15A	-	-35	3090	4.005319500743897	-0.12378328160140128	25.98771069415723	4.970224946101018e-6
HCC	chr20	62531218	128826	MIR1-1HG	+	19235	20312	-2.5028451248300696	-0.0678823804680096	25.987235521360912	4.971338493355353e-6
HCC	chr10	133230755	8433	UTF1	+	-481	1285	3.9663067983803937	-0.4714310205728606	25.98699386262055	4.971850878508347e-6
HCC	chr1	3562730	693135	MIR551A	-	1940	95	-2.7697256241761945	-0.988807135579342	25.98612175819904	4.973987365245676e-6
HCC	chr6	50421633	83741	TFAP2D	+	291911	59490	-3.0502204659683962	-0.7146327110748943	25.985901302399007	4.974445395478933e-6
HCC	chr4	187113774	105377600	LINC02374	+	88212	10890	-3.0752662079232103	-0.104886709583596	25.985801584217725	4.9745923482881e-6
HCC	chr2	232419833	251	ALPPL2	+	-12991	3873	2.8679115071997248	-0.46596020230219176	25.985551935552976	4.975125669987116e-6
HCC	chr7	155374544	338436	BLACE	-	6611	10946	3.552414667190581	-0.2599125504933627	25.985432100882313	4.975211659911495e-6
HCC	chr19	32181633	101927411	LINC01782	-	75717	3826	-2.7721363971513453	-0.46433328594154816	25.98539422220172	4.975211659911495e-6
HCC	chr1	243917767	339529	LOC339529	+	-365	129917	2.5455798509680134	0.052039209229385895	25.98539051460915	4.975211659911495e-6
HCC	chr16	35176125	606551	UBE2MP1	-	5734	961	-3.422171259172668	-1.1742931610844471	25.985302836986072	4.975221549838875e-6
HCC	chr10	131496110	256536	TCERG1L	-	184389	219330	-2.847213300391802	-0.7489585936709307	25.98530131267443	4.975221549838875e-6
HCC	chr7	533463	441307	HRAT92	+	-13072	4842	-2.495095929204338	-0.34278955536042977	25.985205981959428	4.975357235567543e-6
HCC	chr18	78979814	27164	SALL3	+	461	18695	2.8327571945760774	-0.5270081294268069	25.985157545561634	4.975372071325559e-6
HCC	chr5	491132	100288152	SLC9A3-AS1	+	-17896	7656	-2.5264823406821106	0.46322538052116635	25.984608059048846	4.976678373169341e-6
HCC	chr3	151085864	116931	MED12L	+	934	349880	5.15535742136795	-0.7988482417699481	25.98449861710393	4.9768504838915596e-6
HCC	chr20	63465922	3785	KCNQ2	-	-6755	38999	-2.703873835952959	-0.04754245223795425	25.984208449699643	4.977488540220793e-6
HCC	chr2	239905414	100616417	MIR4786	-	-37680	80	-2.5582749015686645	-0.25962483388508545	25.983753783154953	4.978550876916111e-6
HCC	chr6	107789791	256380	SCML4	-	-34526	122161	-3.2799737601834518	-1.009023925428464	25.98335239139024	4.979476029781258e-6
HCC	chr18	79454762	4772	NFATC1	+	-54488	67729	-2.9851275072729053	-0.9702303981598225	25.983180530618718	4.9797150251428425e-6
HCC	chr19	54988729	55655	NLRP2	+	-22386	34800	-2.9742305980824555	-1.2523211017252913	25.983174387612785	4.9797150251428425e-6
HCC	chr7	1604015	260341	TFAMP1	+	10455	2223	-2.5103890743471196	-0.06979654076500448	25.98311306382196	4.979763135979522e-6
HCC	chr3	147244994	84107	ZIC4	-	-147436	6383	-2.8941789200117776	-0.07528808315177718	25.983023127395654	4.979885055908603e-6
HCC	chr9	91810485	4920	ROR2	-	-139677	227567	-2.6951438949936626	-0.331267474008335	25.98295223251741	4.979957862352086e-6
HCC	chr17	83095700	284207	METRNL	+	-16009	15436	-3.070833625771202	-0.1220851099782096	25.98278291727108	4.980227172651782e-6
HCC	chr20	59192308	128611	ZNF831	+	-1288	68093	-2.84884602684155	-0.20164713200659945	25.98276249581722	4.980227172651782e-6
HCC	chr9	14728610	9350	CER1	-	5893	2984	-2.706626273136093	-0.9319153890691874	25.982658461035754	4.980385484236553e-6
HCC	chr9	134912974	2219	FCN1	-	-5029	14768	-2.8281140156879134	-0.5044958913394707	25.982207287684687	4.981410580598625e-6
HCC	chr7	154908350	100132707	PAXIP1-AS2	+	20167	18334	-2.830396110589105	0.18597356707614388	25.982175811411018	4.981410580598625e-6
HCC	chr16	63129647	1006	CDH8	-	1092812	384825	-2.9942043898397497	0.14740704750210618	25.981818193564173	4.982223323739268e-6
HCC	chr1	118979928	6913	TBX15	-	-7925	104811	2.539416760533611	-0.1755141795193449	25.981661308801748	4.982518106607486e-6
HCC	chr21	45642504	54039	PCBP3	+	1221	298730	2.7524976192442114	-0.6017321113615667	25.981178435521294	4.983654369007765e-6
HCC	chr20	57709918	56937	PMEPA1	-	-57	61584	6.094213958837066	-0.9415289504250358	25.980702417146272	4.9847731939502445e-6
HCC	chr20	63347669	100130587	LOC100130587	+	12319	11190	-3.070543414306005	-0.09708545432533765	25.980082847863216	4.986263026802092e-6
HCC	chr9	87806224	392360	CTSL3P	+	-33309	13970	-3.7233791827776845	-0.6074914620889186	25.979819905104108	4.986832012737251e-6
HCC	chr4	95301648	658	BMPR1B	+	-210157	66960	-2.728808006858292	-0.44348730569434097	25.979038672230892	4.988720773931384e-6
HCC	chr22	26292932	23544	SEZ6L	+	-123458	214124	-2.8389309411987758	-0.8445983534167788	25.979003534824365	4.988720773931384e-6
HCC	chr18	1953801	56651	LINC00470	-	594172	91319	-2.9134704621048644	-0.22668903482906036	25.978749437855214	4.989267187536998e-6
HCC	chr2	2703708	23040	MYT1L	-	372395	542201	-2.750694767491394	-0.9509228116807947	25.97848658853219	4.9898362856601685e-6
HCC	chr20	63087061	768096	HAR1A	+	14231	3095	-2.6482779890505945	-0.18360639429275546	25.978407583967673	4.989930238959819e-6
HCC	chr1	2339005	100129534	LOC100129534	-	-13656	2247	-2.8522668353867333	-0.11167488706054321	25.97827000258753	4.9901756071142565e-6
HCC	chr13	113918384	100861555	LINC00565	-	-10607	2478	-3.4594090317982364	-0.8557758567759481	25.97817384409573	4.9903139132868285e-6
HCC	chr14	101194364	101929422	LINC02285	+	-73508	2690	-2.742616374249224	-0.5477491788237246	25.977805960858348	4.991154685142439e-6
HCC	chr16	1132007	8912	CACNA1H	+	21234	68532	-3.065715190872365	0.10625192563738928	25.977319321884785	4.992302690356162e-6
HCC	chr14	105399065	647310	TEX22	+	-482	15277	-2.876480824425864	0.06481045969681133	25.97698699427022	4.993051842862169e-6
HCC	chr8	751448	401442	LOC401442	+	-12900	1827	-2.916500179440292	-0.8487862656555569	25.976598460271163	4.993946504251422e-6
HCC	chr22	48501381	25817	FAM19A5	+	-11921	262476	-3.141767721410836	-0.8282589264790527	25.976292864710224	4.994626748152918e-6
HCC	chr2	240673786	653437	AQP12B	-	-9114	6483	-2.557208106841496	0.4674251951719919	25.97608370087336	4.995057574052087e-6
HCC	chr17	83113565	284207	METRNL	+	-33874	15436	-3.0374012862419035	-0.4312871136627662	25.975366471094127	4.996803295167866e-6
HCC	chr22	39649947	8911	CACNA1I	+	-79194	118984	-2.888387061347801	-0.2144958900402715	25.97504854530539	4.997515855579788e-6
HCC	chr21	44352219	7226	TRPM2	+	1382	89481	-3.088528799513318	-0.1968103424579998	25.97455413215834	4.998641482922119e-6
HCC	chr14	20601880	493901	RNASE12	-	11057	743	-2.573870653655439	-0.45670501833066246	25.974528478855852	4.998641482922119e-6
HCC	chr7	141986051	8972	MGAM	+	9828	110869	-2.4001997307505634	0.5164343671654178	25.974098910627053	4.999643434508531e-6
HCC	chr20	63465962	3785	KCNQ2	-	-6715	38999	-2.604017763759153	-0.4725310914674278	25.97374855990286	5.000385253393129e-6
HCC	chr2	109482105	151011	SEPT10	-	-131552	70861	-3.0730251150760872	-0.5251904096065789	25.973726035173	5.000385253393129e-6
HCC	chr2	9774580	9014	TAF1B	+	68862	90975	-2.750817827609487	0.3000164640577362	25.973684569360245	5.000385253393129e-6
HCC	chr13	56900794	122183	PRR20A	+	240124	3022	-3.2187137091098412	-0.3169989597341329	25.973537206339635	5.000656514181049e-6
HCC	chr1	187889382	106144535	LINC01037	+	-445754	33595	-3.25144379895161	-0.4845230243191723	25.973241432916467	5.00131225621858e-6
HCC	chr5	20326818	102725105	CDH18-AS1	+	-21267	26896	-2.8900291597966197	-0.7940049735649939	25.973058351928962	5.001637618388267e-6
HCC	chr15	31487080	51621	KLF13	+	-160225	51045	-2.942503845762618	-0.2628122367972509	25.973030573393416	5.001637618388267e-6
HCC	chr8	99927013	1345	COX6C	-	32999	16020	-2.5701072076969727	-0.3314718785037872	25.97213931596484	5.003836727462025e-6
HCC	chr13	37069528	55578	SUPT20H	-	9815	50400	-2.896609311946023	-0.42408490777781555	25.971864824250417	5.004437729404408e-6
HCC	chr19	58118378	65982	ZSCAN18	-	-48	34585	2.5320335242688166	-0.47961234232219824	25.971705368592055	5.004740574733554e-6
HCC	chr9	135170773	401557	LOC401557	+	10836	5698	-2.6471850463310895	-0.4526677680883373	25.970543370818262	5.007643292614508e-6
HCC	chr2	212721344	102725079	LINC01878	+	73987	23933	-3.452755368035322	-0.5324948646340125	25.9702774729236	5.008222466072946e-6
HCC	chr20	61658515	1002	CDH4	+	-58754	340857	-2.7248375969590586	-0.6040189617157743	25.96923954127174	5.010791025169365e-6
HCC	chr20	63087368	768096	HAR1A	+	13924	3095	-2.4947182071061422	0.19416216760730165	25.969202365841976	5.010791025169365e-6
HCC	chr5	180672128	105377765	LINC02222	+	11968	2448	-2.994925673554086	-0.36732652855430903	25.968594149956303	5.012206697817747e-6
HCC	chr13	79119675	100874126	LINC00331	-	279625	52732	-3.3296931308022066	-1.041800012631936	25.968571769051927	5.012206697817747e-6
HCC	chr7	153400982	103724390	LINC01287	-	-11252	12316	-2.6701071099979194	0.030760413793108548	25.968340648022775	5.0126961120073994e-6
HCC	chr4	8606716	8532	CPZ	+	-14056	27102	-2.7172551089866923	-0.7913681495370185	25.968180634635345	5.013000926749778e-6
HCC	chr1	90252843	284695	ZNF326	+	-257748	11355	-3.1263848501668106	-1.3003413316118744	25.968110067500092	5.013073487145534e-6
HCC	chr1	3186029	100422968	MIR4251	+	-58054	61	-3.1471849338702382	-0.5038502815164618	25.96780894030985	5.013744803620571e-6
HCC	chr6	1609965	2296	FOXC1	+	481	3449	3.6231533036254677	-0.24399944841223686	25.9676955445912	5.013928612893833e-6
HCC	chr18	78536234	27164	SALL3	+	444041	18695	-2.7975174208576776	0.025546374109570714	25.967591793619206	5.014087381201901e-6
HCC	chr2	240769654	547	KIF1A	-	-50654	106545	-3.1306833515238206	-0.21994823072107864	25.967058964262968	5.015360754191683e-6
HCC	chr8	98426898	3788	KCNS2	+	124	3774	3.654497478540461	-0.9659951286581231	25.96622750552026	5.017410533893421e-6
HCC	chr7	80956729	10512	SEMA3C	-	34350	179844	-3.1386197226886083	-0.4724090638758009	25.965751535944584	5.01853694363269e-6
HCC	chr2	131529341	90557	CCDC74A	+	-1666	5992	-2.8792501740290395	0.11078581343752242	25.965170084321386	5.019937889057463e-6
HCC	chr17	79238891	64772	ENGASE	+	-163954	13667	-2.5988379935859056	-0.1840268529360225	25.964477836876654	5.0216274226878535e-6
HCC	chr9	114402	2298	FOXD4	-	-4015	2187	3.0274016089182503	0.4975164071436462	25.963683768770615	5.023582481042767e-6
HCC	chr5	2412015	100506858	LOC100506858	-	99814	8482	-2.9030397979647518	-0.7834517856320444	25.963542751265422	5.023838553034657e-6
HCC	chr9	98853760	79695	GALNT12	+	-46061	42383	-3.167638200114153	-1.0392461374939523	25.963356503181885	5.024212353627042e-6
HCC	chr1	3195017	100422968	MIR4251	+	-67042	61	-2.94693048161238	-0.45255113859635	25.962197877814347	5.0271176638829615e-6
HCC	chr20	62656663	100127888	SLCO4A1-AS1	-	-9958	3595	-3.3933521921887597	0.026373479593078706	25.96193424192664	5.0276932549309295e-6
HCC	chr19	31348947	57616	TSHZ3	-	-578	74581	2.9477957881566894	0.49977427026986215	25.961854242365902	5.02779062947746e-6
HCC	chr19	49374858	27120	DKKL1	+	-11073	11332	-2.709560416582113	-0.2773700045387361	25.961564987493723	5.028433032939531e-6
HCC	chr12	131054678	105755954	ADGRD1-AS1	-	60702	3351	-2.619888985628464	-0.6527562222083775	25.960376158257155	5.031419519699136e-6
HCC	chr9	80360442	101927477	LINC01507	+	-385419	59533	-3.4526735702856772	-0.6713962406836	25.96020478661415	5.031755126030558e-6
HCC	chr21	46037121	1291	COL6A1	+	-55372	23301	-3.3663714649232186	-0.920216420683196	25.96008659572866	5.031952136517499e-6
HCC	chr15	81407689	342125	TMC3	-	33533	43051	-3.190832009716022	-0.5967607455808418	25.959906893574633	5.032309498922161e-6
HCC	chr17	53824417	84643	KIF2B	+	-1539	2335	-2.6584587393279215	-0.1391207326925361	25.959441524165094	5.03341165959734e-6
HCC	chr9	133612970	1621	DBH	+	23393	22982	-2.6577956177489708	-0.4726549491084807	25.95932677676921	5.033599763974827e-6
HCC	chr13	22995700	100996930	LINC00621	-	79331	39978	-2.9499067148288907	-0.7311076006994983	25.959253632712084	5.033679397746909e-6
HCC	chr1	227938996	100847072	MIR5008	-	-2687	94	-2.9248066131443706	-0.12987103973030703	25.958124388235966	5.036513571759559e-6
HCC	chr11	1889290	101927624	LINC01150	+	7469	11601	-2.7535108550401275	-0.19293241490511517	25.957260088219385	5.038657784079034e-6
HCC	chr12	132338757	101928416	LOC101928416	+	-8907	1726	-3.169204343777841	-0.7677211450842951	25.95661409367338	5.040232916537637e-6
HCC	chr18	79775861	26251	KCNG2	+	87807	36149	-2.7557386435724163	-0.006937459998746107	25.95647128302914	5.040494561707425e-6
HCC	chr3	129002042	57501	KIAA1257	-	-115	92292	3.0205482161665826	-0.2909730784588494	25.95587249238654	5.0419469885580835e-6
HCC	chr10	1626640	642394	ADARB2-AS1	+	-79880	10249	-2.565647221892366	-0.2566307035550721	25.95541022547109	5.043043181108924e-6
HCC	chr20	62620929	28231	SLCO4A1	+	21516	29851	-2.771579792937115	0.2601296755370424	25.95521556519177	5.043440436870084e-6
HCC	chr16	88940895	863	CBFA2T3	-	-305	66346	3.915455850245958	0.10812669249288895	25.95511856733536	5.0435825670464355e-6
HCC	chr5	174724610	4488	MSX2	+	-38	6328	2.599014934964279	-0.27085708929565655	25.954555309559527	5.044943037017784e-6
HCC	chr11	117675763	57453	DSCAML1	-	-121498	369490	-2.761254232286626	-0.5167085881243086	25.954495230633214	5.044988732319248e-6
HCC	chr22	24660235	646074	POM121L10P	-	1088	13982	-2.884736286877503	-0.16921664725205898	25.9544422603122	5.0450158532219106e-6
HCC	chr18	78994674	27164	SALL3	+	-14399	18695	-3.5590148331005547	-0.3767110045905812	25.95397764780673	5.046118861082297e-6
HCC	chr14	52156107	22795	NID2	-	86879	64427	-3.238764764657534	-0.5054779057405203	25.953749504279145	5.046603904958474e-6
HCC	chr2	176129732	3234	HOXD8	+	8	2956	3.2084882325804847	-0.47270915616280224	25.953696546312607	5.04663100974645e-6
HCC	chr20	63405816	1137	CHRNA4	-	44420	18087	-2.6533778505124	-0.29768320795173714	25.953601136335728	5.046769096391236e-6
HCC	chr5	537347	100616381	MIR4456	-	1465	43	-2.940595616316121	-0.15749983490849423	25.95347031421661	5.046999769139885e-6
HCC	chr4	187176694	105377600	LINC02374	+	25292	10890	-2.7312550076417574	0.03514343166177982	25.953419781255263	5.047020543563313e-6
HCC	chr6	9040770	728655	HULC	+	-388561	1638	-3.4647122407916675	0.07730862263572746	25.95299958214879	5.04800786805097e-6
HCC	chr3	42422124	131375	LYZL4	-	11522	13525	-2.5551499914442197	-0.25116467613045196	25.952917247462743	5.048111811003687e-6
HCC	chr18	78980366	27164	SALL3	+	-91	18695	3.0257816129864326	-0.47698732722793225	25.95281374424428	5.0482711147822955e-6
HCC	chr11	104158570	80310	PDGFD	-	-5729	257114	-3.0687851031793985	-1.2805371346131578	25.9524753572611	5.049000269009539e-6
HCC	chr2	120876465	2736	GLI2	+	-79174	195363	-3.835540700867867	-1.2008018173730772	25.952445190987987	5.049000269009539e-6
HCC	chr22	48558134	284933	LOC284933	-	10747	8488	-2.542034077673083	-0.5097429021353045	25.9524071871662	5.049000269009539e-6
HCC	chr2	121131771	29842	TFCP2L1	-	-153431	68615	-2.6091881513636315	0.0546039143387061	25.951720144173947	5.050686090166545e-6
HCC	chr16	2460304	80178	TEDC2	+	-190	4850	-4.474888296619739	0.3545943011252135	25.950525952509256	5.05369994634963e-6
HCC	chr20	62590478	406923	MIR133A2	+	-25566	102	-2.5050811110846563	-0.2706513127217675	25.950424683004265	5.053853594317089e-6
HCC	chr19	49061632	4909	NTF4	-	-2235	2728	-2.7641595753021075	-0.17183467273687483	25.94990639436847	5.055099130963891e-6
HCC	chr1	147052249	728989	LOC728989	-	9210	23704	-2.9765273999556046	-0.41776069978150165	25.94973908807725	5.055425757730799e-6
HCC	chr2	238500543	151171	LINC01107	-	-54956	44810	-2.6084939371017306	-0.1325282684352687	25.94902552095796	5.057183226550572e-6
HCC	chr7	1345343	340260	UNCX	+	-112961	4945	-2.700710123706357	-0.7385811853221463	25.948066913912164	5.059583498021365e-6
HCC	chr11	97745988	105369443	LOC105369443	+	-1237563	6326	-2.6607501716542385	0.46473334786032755	25.947711648871277	5.060403102500099e-6
HCC	chr12	132374509	101928416	LOC101928416	+	-44659	1726	-2.6068802789078434	-0.3278956844518238	25.947463072897037	5.06094313672999e-6
HCC	chr1	28814575	4985	OPRD1	+	-2433	51555	-2.789629095587999	-0.19877366144852157	25.947384950376687	5.06099541516044e-6
HCC	chr16	86926334	440390	LINC02181	+	131450	6208	-2.5175589256179203	0.037371647388757166	25.947357989857913	5.06099541516044e-6
HCC	chr21	31467256	7074	TIAM1	-	-91831	440670	-3.204793997251645	-0.7436945805946908	25.94712915867453	5.061301123815526e-6
HCC	chr5	104929035	9366	RAB9BP1	+	170439	625	-2.9572868665152177	0.11041990972790451	25.94712658493639	5.061301123815526e-6
HCC	chr14	101602254	1735	DIO3	+	-40903	2102	-3.3384023367193523	-0.6592199091250739	25.94711367827142	5.061301123815526e-6
HCC	chr19	29088394	100505835	LINC01532	+	-85839	11401	-3.092203798821623	-0.3194017129308589	25.94689121092817	5.061683593858819e-6
HCC	chr4	28812007	100422937	MIR4275	+	7575	87	-2.7927741108275415	-0.35585585648825646	25.94688267099935	5.061683593858819e-6
HCC	chr1	147045735	728989	LOC728989	-	2696	23704	-3.7972279106441027	-0.6198566849093335	25.946513855442262	5.06253909749671e-6
HCC	chr16	10805407	780776	TVP23A	-	-13387	57876	-3.693288565121135	-0.6711120606421453	25.945489694843552	5.065113941661138e-6
HCC	chr7	24284423	4852	NPY	+	-235	7678	2.5059555269556704	-0.1533585589369113	25.944231787533223	5.06830375280331e-6
HCC	chr17	73584203	54549	SDK2	-	-59885	309705	-2.8094348437624115	-0.3178250825527887	25.944175159409994	5.068340683147803e-6
HCC	chr22	48603570	25817	FAM19A5	+	-27264	175630	-2.6437188634672735	-0.08171756620705804	25.94399524292831	5.068701317937306e-6
HCC	chr13	52762803	11061	CNMD	-	22991	36547	-3.0880710475317112	-0.7863752441605497	25.943893158714232	5.068857610216901e-6
HCC	chr4	212886	642280	ZNF876P	+	-286	43385	2.457418768239137	-0.22455776999146093	25.94284113774065	5.0715088809176675e-6
HCC	chr15	27770639	4948	OCA2	-	-328673	344437	-3.0279344887799935	-0.20438495328087086	25.94267378407647	5.071836743201095e-6
HCC	chr22	48244652	100422916	MIR3201	+	29712	52	-2.477065956674262	-0.32163823349972576	25.94230692439526	5.072688848245719e-6
HCC	chr7	157907583	100506585	LOC100506585	+	-52998	11506	-2.5142839286522873	-0.4058584461008703	25.94178648186282	5.073944756339846e-6
HCC	chr3	2098608	152330	CNTN4	+	195	959159	3.3008872554635444	0.36157940766800334	25.94170154865535	5.0740561429324585e-6
HCC	chr22	11599012	102723769	LOC102723769	+	298394	59129	-2.5804414719061395	0.1703110406084202	25.941531053768543	5.074392437416827e-6
HCC	chr15	68634057	10391	CORO2B	+	-2069	95818	-2.677444275920929	-0.14055087417107634	25.941322396392557	5.074829078568503e-6
HCC	chr7	143338535	1180	CLCN1	+	-22409	35879	-3.494842380258062	-0.7122486997315909	25.940272787785702	5.077477153856245e-6
HCC	chr2	52025474	105374596	LINC01867	+	345174	19423	-2.7584175017868904	-0.29907512624880955	25.9399531999834	5.078205869951805e-6
HCC	chr19	51719713	3036	HAS1	-	-4279	10881	2.7124833592449096	-0.05379768597366867	25.939275321652083	5.079877431103275e-6
HCC	chr7	158539761	5799	PTPRN2	-	-2015	1002725	-3.0592372429789028	-0.33175053238466834	25.939210088459348	5.079937122872033e-6
HCC	chr10	1963642	282980	LINC00700	-	-50706	8876	-2.5686006349466157	-0.25949858754308214	25.938781768840016	5.080952376069339e-6
HCC	chr3	79173682	6091	ROBO1	-	154223	422222	-2.8607910969212007	-0.48005669170808307	25.93827914061732	5.082163459453547e-6
HCC	chr1	4425225	284661	LINC01777	+	-13174	12634	-3.364311252931872	-0.5570174716041708	25.93803315960683	5.082699058038473e-6
HCC	chr9	138105755	643224	TUBBP5	+	44358	27321	-2.6296323731010975	0.01990764348664666	25.93766034023723	5.083481678191456e-6
HCC	chr20	38835990	26051	PPP1R16B	+	-30297	117332	-3.502541591679623	-0.48553043782984245	25.937641464950282	5.083481678191456e-6
HCC	chrX	58276843	7789	ZXDA	-	366210	5204	-2.976953256678305	-0.7758821425965978	25.937608304599195	5.083481678191456e-6
HCC	chr7	75654	102723672	LOC102723672	-	-73784	4994	-2.932482539175947	-0.43001669386666247	25.937475963213664	5.083670968276296e-6
HCC	chr4	116705484	133022	TRAM1L1	-	-380096	2027	-2.6235037559101553	0.01528617472913041	25.937451338952194	5.083670968276296e-6
HCC	chr22	48739869	100616415	MIR4535	+	40426	59	-3.3932738833147194	-0.45965859034256773	25.937127139144458	5.084412750601908e-6
HCC	chr6	136958279	100294720	NHEG1	-	-34952	11073	-3.463570486988073	-0.33283961978226917	25.936989653250095	5.084662826635932e-6
HCC	chr19	29876881	8725	URI1	+	46763	92969	-2.555982962547674	-4.463420085908751e-4	25.936787670943936	5.085082808500515e-6
HCC	chr22	48780017	100616415	MIR4535	+	278	59	-2.5641984029631177	-0.16324894193373998	25.936744305541175	5.085084988007807e-6
HCC	chr11	48243272	119764	OR4X2	+	1832	912	-2.6624226486682208	-0.5148668110475326	25.936467047015363	5.08570331982407e-6
HCC	chr5	1856541	101929034	LINC02116	-	-27	599	-2.724140389189703	0.17290412578420244	25.936229041534588	5.086218306550545e-6
HCC	chr1	167439330	919	CD247	-	-79280	87971	2.6422354207231447	0.44874079242900616	25.936156473131813	5.086277980062319e-6
HCC	chr17	73571902	101928251	LOC101928251	+	-58219	5089	-2.704641740356089	-0.2973044432632364	25.93612132364448	5.086277980062319e-6
HCC	chr22	48745353	100616415	MIR4535	+	34942	59	-2.6231586434091945	-0.32741868748801073	25.935529173008455	5.0877263081517e-6
HCC	chr14	106813025	100847062	MIR5195	-	-37974	115	-2.8045258317199133	-0.6830103864517482	25.935472893121087	5.087762540477107e-6
HCC	chr20	63347329	100130587	LOC100130587	+	12659	11190	-2.923333972255872	-0.8026105806133709	25.93455347137405	5.09007415716334e-6
HCC	chr16	6409396	54715	RBFOX1	+	364413	939530	-2.983010613280827	-0.6415596237338506	25.934450709048974	5.090232976384808e-6
HCC	chr2	174005871	100128905	LINC01960	+	19409	1878	-3.8809047982734652	-0.8408028414494942	25.934016507818427	5.0912658554580095e-6
HCC	chr2	120989262	2736	GLI2	+	-191971	195363	-3.1696228794256336	-0.46950417557961627	25.933696477108064	5.091997784772817e-6
HCC	chr6	168213299	105378137	LOC105378137	-	-13218	1237	-2.780303108569086	0.33134665257314877	25.933443378438405	5.0925532496168495e-6
HCC	chr20	37668541	100287792	LOC100287792	+	8369	6325	-3.039685872804621	-0.43964328688513965	25.932726809205356	5.094331712805118e-6
HCC	chr7	128031679	64101	LRRC4	-	730	3879	3.0704366018159717	-0.16479171514203017	25.93245916003741	5.094925840599963e-6
HCC	chr21	14072434	391267	ANKRD20A11P	-	91990	36669	-2.938610341477447	-0.23531182290280467	25.932330935328096	5.095152031485555e-6
HCC	chr14	101689386	145200	LINC00239	+	41051	2089	-3.0034836881943403	-0.6260998788774196	25.932263250290276	5.095169963691714e-6
HCC	chr3	13854628	7476	WNT7A	-	-25493	61537	-2.7651138699346656	0.015521189032415839	25.932239094794497	5.095169963691714e-6
HCC	chr1	92481212	2672	GFI1	-	-2742	10910	2.6840737626192785	-0.4403412016432335	25.93187295373025	5.096024196146302e-6
HCC	chr10	117699678	196047	EMX2OS	-	154610	60776	-3.076259013238396	-0.557954111451702	25.931668316935188	5.096452174896694e-6
HCC	chr11	44906770	9537	TP53I11	-	-43438	17861	-2.793066431273051	-1.3841543608143765	25.93160436924638	5.096508745928869e-6
HCC	chr5	107670346	1946	EFNA5	-	-549	294007	3.2580092518037316	0.20211988380433515	25.931069947218354	5.097807582987022e-6
HCC	chr13	106885174	100874173	LINC00443	+	-231294	18301	-2.641132987957056	-0.4082327627040263	25.930469607773478	5.099280874693667e-6
HCC	chr1	194859102	105371673	LINC01724	-	-1229613	43836	-3.2977217848876244	0.12760248670606122	25.929843807533878	5.100821871390464e-6
HCC	chr3	86731725	101927494	LINC02070	+	-249782	15054	-2.99208694644846	-0.5916155894237743	25.92978192435634	5.1008730460231295e-6
HCC	chr22	37211795	6753	SSTR3	-	-581	8140	-2.851892650302084	-0.0443837711681566	25.929192533269166	5.102318295835423e-6
HCC	chr12	130976558	105755954	ADGRD1-AS1	-	-17418	3351	-3.1953433752850913	-0.6385167884432149	25.92872429688685	5.1034436522757555e-6
HCC	chr11	1104666	4583	MUC2	+	-29791	35634	-2.582476458796165	-0.7800145842334262	25.928435821663925	5.103972621099731e-6
HCC	chr1	201254986	5317	PKP1	+	28466	49542	-2.48089662806302	0.4957607383905558	25.928403385733212	5.103972621099731e-6
HCC	chr17	73514206	101928251	LOC101928251	+	-523	5089	-2.9933831578506855	-0.5105891766123763	25.928396683765087	5.103972621099731e-6
HCC	chr9	134839048	100616333	MIR3689C	-	-10321	72	-2.633584622236925	-0.2298538938722161	25.928097251174805	5.104651961782112e-6
HCC	chr20	57967526	105376992	LINC01742	+	36378	745	-2.586913104391718	-0.29343145092864914	25.92782320176094	5.105230088749504e-6
HCC	chr14	19865944	283617	OR4K3	-	-3499	1547	-2.8465571778795593	-0.20237641112646193	25.92779361642384	5.105230088749504e-6
HCC	chr7	150965534	3757	KCNH2	-	9705	6399	-2.5346917689961757	-0.022893511413090803	25.926906178729134	5.107465103600786e-6
HCC	chr12	105084413	160428	ALDH1L2	-	-150	64780	2.756789736728964	0.3243218929084837	25.926631506193267	5.10807940237815e-6
HCC	chrX	27809170	139422	MAGEB10	+	-1180	15025	-2.9568093113281906	-0.3589736709320001	25.926545675212715	5.108194047199082e-6
HCC	chr4	6550499	5522	PPP2R2C	-	-5179	235101	-2.6144904213028686	-0.15319967166814663	25.926257625789738	5.108843840788364e-6
HCC	chr8	2100845	102465695	MIR7160	+	-24256	52	-3.280108089504673	-0.7102546711888548	25.92587949833335	5.109732147597697e-6
HCC	chr9	97854430	2304	FOXE1	+	-1175	3461	2.7749091859490465	-0.5157004897322333	25.925301178090756	5.11115063501809e-6
HCC	chr1	7629361	23261	CAMTA1	+	40369	99977	-3.092135028902113	-0.32961410536091157	25.925020054030767	5.1117824747347685e-6
HCC	chr5	179186293	30832	ZNF354C	+	-125878	23563	-2.4827221992353112	0.0036818970837344087	25.924797861126592	5.1122583268863835e-6
HCC	chr15	98874027	100616432	MIR4714	+	-89601	77	-3.0558071435793517	-0.7598799133793133	25.924536507529425	5.112837945080141e-6
HCC	chr7	156120807	389602	LOC389602	+	-158175	5760	-3.1126217632305524	-0.4060005923979978	25.924429182420035	5.1130096451339525e-6
HCC	chr8	46335677	389652	ASNSP1	-	-281966	38429	-2.732279929588098	-0.5156049169434803	25.92427707633287	5.1132999687685085e-6
HCC	chr17	20287143	348254	CCDC144CP	+	34031	81018	-3.174056906964447	-0.8658194933895278	25.923720142277297	5.114662801028666e-6
HCC	chr12	131088294	116437	LINC01257	+	76717	47921	-2.9164392365231557	-0.4855464121083082	25.923139611423224	5.1160885374639024e-06
HCC	chr7	53385480	285877	POM121L12	+	-349824	1270	-2.7951646844194644	-0.3102694772073715	25.92271208117551	5.117109085301919e-6
HCC	chr15	93040486	56963	RGMA	-	-32674	29755	-2.8085891788439135	-0.13247027429450645	25.922635524335348	5.117199379315301e-6
HCC	chr19	43632410	199731	CADM4	-	-7429	17470	-3.0767238735393243	-0.9653546817391953	25.922443140564702	5.117596731211337e-6
HCC	chr21	46002628	1291	COL6A1	+	-20879	23301	-3.3604823613515173	-0.6119026696790708	25.921781459592033	5.119238495608309e-6
HCC	chr17	80464204	4884	NPTX1	-	-12400	9772	-2.8540647493434084	-0.2193420820942472	25.921123475974454	5.120870982471256e-6
HCC	chr20	1819637	100289473	LOC100289473	-	39891	6382	-2.8764104867815936	-0.24494562312262388	25.919985642246367	5.1237689488720284e-6
HCC	chr19	54346953	23547	LILRA4	-	7784	5985	-2.7912148119341413	-0.7890158178205698	25.919946367897264	5.1237689488720284e-6
HCC	chr7	154694823	100132707	PAXIP1-AS2	+	233694	18334	-2.9973339831169645	-0.6430424018143951	25.919787241757007	5.124078544661618e-6
HCC	chr5	77630297	23440	OTP	-	-8400	9986	2.6122747468510648	0.3511926376174598	25.919405062788307	5.124980307131909e-6
HCC	chr4	3577023	285492	LINC00955	+	-154	14117	-3.8017527337385157	-0.43247584428036484	25.919309524112265	5.125121156491644e-6
HCC	chr11	23935019	102465860	MIR8054	-	515829	86	-2.8607124749790063	-0.6567466394348178	25.919010903169386	5.12580123058214e-6
HCC	chr8	142474655	575	ADGRB1	+	-10639	80992	-2.917292677409698	-0.0962055063139542	25.918599481669972	5.126780966999238e-6
HCC	chr6	10074806	109729173	TFAP2A-AS2	+	329696	3426	-2.799416334785858	-0.5520335982852749	25.918543154804368	5.126817732193863e-6
HCC	chr15	24827134	104472715	SNHG14	+	-3526	595854	-2.915653016026	-0.34095551964356957	25.918246324845256	5.127493282430673e-6
HCC	chr12	66264912	102465249	MIR6502	+	-13830	76	-3.2316480461662724	-0.5362501073095288	25.917991034596888	5.128058573662615e-6
HCC	chr6	148748035	10090	UST	+	-900	329856	3.3588580424456587	0.2371014582306655	25.917754002367204	5.128575422636778e-6
HCC	chr22	48647402	25817	FAM19A5	+	-71096	175630	-2.659297584853046	-0.16159178429643567	25.917218934267886	5.129884275487865e-6
HCC	chr11	69554361	101928292	LINC01488	+	-68800	7983	-3.6967613257107437	-1.120075416434667	25.91684183791571	5.130773576260109e-6
HCC	chr4	141293108	100507639	LINC02432	-	-39509	11494	-3.35232828692482	-1.1782666679143612	25.916412622863227	5.131801586154064e-6
HCC	chr11	32381295	7490	WT1	-	-49522	43042	-2.802432153573841	-0.23983844986226402	25.91611933136746	5.132468402149961e-6
HCC	chr1	7050446	23261	CAMTA1	+	-265122	102878	-2.7870859026973274	-0.7529019662696995	25.916047531992227	5.132546366875534e-6
HCC	chr8	141344411	731779	LINC01300	+	-3862	4073	-3.726747051192695	-0.14572215287509327	25.91543935608331	5.1340506822901115e-6
HCC	chr21	10343266	574	BAGE	+	70254	41142	-2.1950974559371197	1.4800377142145127	25.915123025673115	5.134701193130217e-6
HCC	chr9	98826685	79695	GALNT12	+	-18986	42383	-3.1055311717429355	-1.0826911607994696	25.915109834318443	5.134701193130217e-6
HCC	chr5	178590185	91522	COL23A1	-	-370	352940	3.7070201462472365	-0.22415858435308245	25.91482906495569	5.135335087311063e-6
HCC	chr1	3032756	140625	ACTRT2	+	-11274	1422	-2.612505013152681	-0.5992412999791931	25.914543439244447	5.135981983288035e-6
HCC	chr17	80464192	4884	NPTX1	-	-12412	9772	-2.905390355770642	-0.20704124004642846	25.91345340187209	5.138769899431485e-6
HCC	chr22	36744888	11020	IFT27	-	-31245	3731	-2.626227425722383	0.04862656571894553	25.912955205862957	5.139983209621667e-6
HCC	chr10	71004567	105378349	LOC105378349	+	-65514	5092	-2.730298146633822	-0.37541701632168634	25.91232834386716	5.141440350926102e-6
HCC	chr13	63396829	104355293	LINC00376	-	68735	144994	-2.709089393816459	-0.5780580679489529	25.912323101463087	5.141440350926102e-6
HCC	chr7	97838089	440	ASNS	-	-34076	20049	-2.8640533488329063	-0.9181295036528229	25.912225106678534	5.141588249082168e-6
HCC	chr1	189140206	339479	BRINP3	-	-1335804	378344	-2.4759723792662807	-0.038884586140904	25.91196354012754	5.142171860621974e-6
HCC	chr1	99051926	163404	PLPPR5	-	47033	114649	-2.848930487282703	-0.3959241127951744	25.91190108521716	5.142225111363786e-6
HCC	chr7	155143653	100128264	HTR5A-AS1	-	72096	4489	-2.7235835063134473	-0.950822510486634	25.911504461421956	5.1431686254521624e-6
HCC	chr18	79457169	4772	NFATC1	+	-56895	67729	-3.1375521772698924	-0.6501768643444427	25.910882263549965	5.1446749061228675e-6
HCC	chr12	70367243	27345	KCNMB4	+	-961	68011	2.49432281397523	0.21075870735735763	25.910854270161018	5.1446749061228675e-6
HCC	chr18	37378721	106635546	SNORA111	-	-87783	166	-2.5652786466917608	-0.531571924534084	25.91081171957339	5.144675145356765e-6
HCC	chr1	3435055	27237	ARHGEF16	+	19528	26531	-2.8791481894990425	-0.16361091678015896	25.910657542376597	5.144972893691791e-6
HCC	chr12	129366984	101927735	TMEM132D-AS2	+	-158383	4060	-2.901725973870009	-0.03297189044610473	25.91022527608836	5.146011941343954e-6
HCC	chr9	135744895	57582	KCNT1	+	-42710	90963	-2.8455865693021662	-0.6026488126513698	25.909996290324955	5.146509213306661e-6
HCC	chr12	2994872	7004	TEAD4	+	-35290	81095	-3.103067603889009	-0.8330610791501399	25.909858427616932	5.146763577776238e-6
HCC	chr2	74198605	10797	MTHFD2	+	-42	16735	3.0030089158375977	-0.4009119870824302	25.909696223482	5.147082860159436e-6
HCC	chr9	106927444	58499	ZNF462	+	-64347	150538	-2.974822423230569	-0.7639574518263008	25.909606321853403	5.1472093714698295e-6
HCC	chr13	110346969	102465872	MIR8073	+	-6011	72	-2.7943488969976262	-0.4066136615506365	25.908644731105625	5.1496607731956976e-6
HCC	chr20	62554634	406904	MIR1-1	+	-328	71	-2.5180454418484555	-0.12808220100032933	25.908453360781117	5.150058055720092e-6
HCC	chr8	144333225	83482	SCRT1	-	-3056	5717	2.8363137345508673	-0.11034662358654687	25.90828906758459	5.150383126995855e-6
HCC	chr7	91266579	8321	FZD1	+	-2111	4350	2.7535144105705687	-0.10058594648741491	25.90785561277923	5.151341443008524e-6
HCC	chr14	53955738	652	BMP4	-	688	5315	3.4599943204815995	0.08456796195028428	25.90784009177458	5.151341443008524e-6
HCC	chr7	3301166	221935	SDK1	+	282	967552	4.982141050401947	-0.825503927967881	25.90780257206214	5.151341443008524e-6
HCC	chr8	2068244	102465695	MIR7160	+	8345	52	-2.7074201919554044	-0.32206055810440093	25.907599005285732	5.151771418026042e-6
HCC	chr16	89815480	2175	FANCA	-	-1178	79110	-3.1765721852987063	-1.0478087753550829	25.906811457994223	5.153760327810428e-6
HCC	chr10	103619856	102724341	NEURL1-AS1	-	102414	5663	3.221696252999694	-0.5747324488299045	25.906418349640404	5.154696622738045e-6
HCC	chr22	36875545	107985578	NCF4-AS1	-	5102	23072	-3.546519001392678	-1.0911170547458064	25.906148298722186	5.155304438305248e-6
HCC	chr13	56900769	122183	PRR20A	+	240149	3022	-2.707904806879392	-0.30224046133164334	25.90607272602874	5.155392911981631e-6
HCC	chr3	164002966	100302148	MIR1263	-	-168590	86	-2.9157286346810984	-0.37460269299687504	25.906029476648015	5.155395063537338e-6
HCC	chr14	99645316	84439	HHIPL1	+	-206	35460	3.4845532194590105	-0.5857777356997921	25.905912193048792	5.1555949436548575e-6
HCC	chr17	80432592	100616359	MIR4730	+	-13174	76	-3.463660971095704	-0.43666151997207425	25.90527952770904	5.15711017175092e-6
HCC	chr5	179121963	30832	ZNF354C	+	-61548	23563	-2.8118783672300336	-0.31559116374842344	25.905231330510304	5.15711017175092e-6
HCC	chr14	104133679	26153	KIF26A	+	5044	42176	-2.8450260942883	-0.9618556138147165	25.90521762058283	5.15711017175092e-6
HCC	chr1	2833881	100287898	TTC34	-	44216	148298	-2.729173060537273	-0.06690284060093525	25.904484756103763	5.158955027571241e-6
HCC	chr1	31743127	100423028	MIR4254	-	-15608	76	-2.666750846917091	0.11156221837208259	25.904190110755593	5.159629104668064e-6
HCC	chr22	48646226	25817	FAM19A5	+	-69920	175630	-3.2015535266847905	-0.3450737341193333	25.9040323871491	5.159886190078064e-6
HCC	chr4	8544785	27201	GPR78	+	35452	9787	-2.6920175548468426	-0.5655831275837457	25.904009057132548	5.159886190078064e-6
HCC	chr5	176852054	90249	UNC5A	+	-41495	70340	-2.491718657480779	-0.1046083086747149	25.903787432049153	5.160365190321825e-6
HCC	chr14	105836967	100616374	MIR4539	-	-20605	60	-2.5959622526549126	-0.3893885818593363	25.903688026499438	5.160517492007669e-6
HCC	chr20	58495812	164284	APCDD1L	-	-19126	55838	-3.5735392240458603	-0.39326037435911687	25.9034730171594	5.1609788682854605e-6
HCC	chr9	135007361	10439	OLFM1	+	67882	45942	-2.4989138272382405	0.06120336385744623	25.901742535304713	5.165493995064915e-6
HCC	chr1	184165511	116461	TSEN15	+	-113860	22560	-2.9092018229804046	-0.5191530979331935	25.901448163860785	5.166168213716392e-6
HCC	chr11	117918961	84000	TMPRSS13	-	-10492	26412	-2.6730090980022134	-0.32170510159418364	25.90086399080087	5.167618274079557e-6
HCC	chr13	111323191	121793	TEX29	+	-2547	23604	-2.78701932505737	0.10372226522715162	25.90056200028009	5.168241444096657e-6
HCC	chr14	104305595	145195	C14orf144	+	-82011	52046	-2.401207586407497	-0.5106970984102539	25.90054636325639	5.168241444096657e-6
HCC	chr20	63124898	768097	HAR1B	-	22579	6827	-2.680765543827491	-0.8830142691222058	25.900377403707225	5.168580226767882e-6
HCC	chr6	166637983	6196	RPS6KA2	-	10706	217914	-3.055938105333269	-0.411100289946416	25.89986794905245	5.169830862630988e-6
HCC	chr2	240745167	375318	AQP12A	+	-53322	6639	-2.770523191110655	-0.49650420416037216	25.899587059153646	5.170469553524715e-6
HCC	chr14	104170804	26153	KIF26A	+	-32081	42176	-2.6194064739592244	-0.5601304042082719	25.89946257707384	5.1706893501675745e-6
HCC	chr6	29036695	100129636	LOC100129636	+	-674	40720	-2.9719255162951908	-0.2554706811519037	25.899012425655584	5.1717816178373665e-6
HCC	chr11	13668357	84188	FAR1	+	302	63688	3.5137715851841533	-0.4289430418366756	25.89845019903411	5.1731744635198666e-6
HCC	chr8	66962076	100129654	TCF24	-	-514	16090	3.1917514396239204	0.30584723029894195	25.89788610755528	5.1745726869135435e-6
HCC	chr16	88376543	84627	ZNF469	+	50928	13287	-3.2385649699308505	-0.8836473555966936	25.897440245823546	5.175654283247274e-6
HCC	chr20	62523536	128826	MIR1-1HG	+	26917	20312	-2.3785814812652557	-0.31247450478599376	25.897317243703927	5.175870345445316e-6
HCC	chr6	153976437	4988	OPRM1	+	34059	121859	-2.929175034054427	-1.0390703795262786	25.89698016137737	5.176660493297199e-6
HCC	chr1	11531637	57540	DISP3	+	-52399	58346	-2.6358664219273646	-0.45361332992548276	25.89642943043824	5.178023832733164e-6
HCC	chr3	6212169	101927347	GRM7-AS3	-	-593280	173092	-2.678551640886812	-0.7476902034561232	25.89618202057781	5.178573743002017e-6
HCC	chr10	125149556	1488	CTBP2	-	-9562	171270	-2.8580683602349293	-0.32835568607257887	25.89591540866872	5.1791752339790224e-6
HCC	chr17	78955146	3959	LGALS3BP	-	-24833	8727	-2.9059806300856463	-0.8875891119962723	25.89515087015385	5.1811130827134e-6
HCC	chr20	47785439	55959	SULF2	-	-625	128659	3.7899429889118657	0.037703573058853884	25.89449071360078	5.182771397511245e-6
HCC	chr22	47624900	400932	LINC00898	-	-6669	10527	-2.9909508574459758	-0.44689915941242403	25.894427547669416	5.182827116711488e-6
HCC	chr10	131449279	256536	TCERG1L	-	137558	219330	-2.9464404149838583	-1.2030954110532537	25.89378518638494	5.184438192469673e-6
HCC	chr19	39308122	57622	LRFN1	-	-7214	8520	2.5915250768607176	-0.7702847741030331	25.893742401991137	5.184439194255399e-6
HCC	chr8	52411030	9705	ST18	-	1151	181361	-2.9032784223072907	-0.4016011551059967	25.89349535190391	5.18498883924865e-6
HCC	chr20	997888	343637	RSPO4	-	-4376	43812	-2.8279129085999952	-0.4603313423700812	25.892940597595327	5.186365210989503e-6
HCC	chr11	1130151	4586	MUC5AC	+	27802	43189	-2.686518327653901	-0.18877578068166884	25.892714513882517	5.186858728255417e-6
HCC	chr4	40749882	79730	NSUN7	+	15	61286	3.2913989170285443	-0.0965829251098565	25.89256698311472	5.187141205137466e-6
HCC	chr9	114193	2298	FOXD4	-	-4224	2187	3.0503604482881825	0.314137134249527	25.89246992522355	5.187288064761215e-6
HCC	chr8	138855691	169044	COL22A1	-	-58315	325772	-2.810207615991766	-0.47271773486018537	25.89240084402563	5.1873286638681755e-6
HCC	chr22	44287012	85352	SHISAL1	-	-25839	69175	-2.6598950597379614	-0.5577539743049743	25.892370006719183	5.1873286638681755e-6
HCC	chr2	242025165	285097	LOC285097	+	-23956	4803	-3.443744688754608	-0.5384461225964347	25.892288086578972	5.187434856071597e-6
HCC	chr19	53848368	91663	MYADM	+	17216	10852	-3.1556452742698253	-0.4111389009252193	25.892144013695237	5.187708084083561e-6
HCC	chr3	137714786	8403	SOX14	+	49506	2039	-3.0993491306751086	-0.8007484014165862	25.89158355606203	5.189100531870721e-6
HCC	chr18	79529198	284240	LOC284240	+	50084	9737	-3.382992096625857	-0.5576400352104005	25.891326061921646	5.1896787766326435e-6
HCC	chr17	83194162	388574	RPL23AP87	+	32735	13908	-3.0047526145539023	-0.43280737595128976	25.89022309870009	5.192530882340121e-6
HCC	chr9	135465680	100506599	PPP1R26-AS1	-	-6569	9531	-3.360886381981794	-0.6389851043503271	25.890123612760412	5.192684446963124e-6
HCC	chr11	49893741	283092	OR4C13	+	58650	1029	-2.7337327038275054	-0.3966249909142442	25.88977073593081	5.1935197198530126e-06
HCC	chr1	24930408	864	RUNX3	-	129	30769	3.53371588992598	-0.3718840804676689	25.889687057043446	5.1936307890556114e-6
HCC	chr4	126082363	100302267	MIR2054	+	-575104	49	-2.629226885174362	-0.7158706036262499	25.88956394700342	5.193847957991029e-6
HCC	chr2	44844389	107985879	LINC01833	-	-94499	7768	-3.0416318467160757	-0.36779661842446154	25.889170912235784	5.194791496232633e-6
HCC	chr12	131572828	105370085	LINC02414	-	-75293	2204	-2.8165191129326703	-0.5838930525712644	25.888857570094302	5.19552070928293e-6
HCC	chr16	86956331	440390	LINC02181	+	101453	6208	-2.7972045651913775	-0.46782996581299907	25.887955600647828	5.19783480154326e-6
HCC	chr14	21697988	26687	OR4E1	-	26971	1106	-3.1907743172114946	-1.314045291793917	25.887815616713198	5.1980975960233125e-6
HCC	chr22	39662230	8911	CACNA1I	+	-91477	118984	3.5268742361153174	-0.5157720373291691	25.887772214541606	5.1981003175841804e-6
HCC	chr6	37732601	266727	MDGA1	-	34611	65483	-4.2476265588340265	-0.724652394705701	25.88763224457839	5.19836309296477e-6
HCC	chr15	85766244	100302121	MIR1276	-	-4334	83	3.319782587453736	-0.004058347043515413	25.88738260639976	5.1989212449665255e-6
HCC	chr5	513238	6550	SLC9A3	-	-11196	52449	-2.9787346241085673	0.2125717363777628	25.887058650891305	5.199679643743e-6
HCC	chr5	160354717	79616	CCNJL	-	15125	87941	-2.944332440205625	-0.4836461647960622	25.886276545653416	5.201672597609142e-6
HCC	chr7	149285227	155060	LOC155060	+	54	12032	4.087892240617791	-0.6218011214874328	25.885938632278723	5.202469022259044e-6
HCC	chr16	88375380	84627	ZNF469	+	52091	13287	-2.4799640276726316	-0.28988380382811174	25.885655786317567	5.203117136652399e-6
HCC	chr15	73900289	4016	LOXL1	+	26169	25684	-3.3809434832601672	-0.24971631577721456	25.885598292443973	5.203157862750175e-6
HCC	chr3	194877866	105374293	LINC01972	-	109157	3472	-3.1250989016455932	0.035868951465769947	25.88503367114847	5.204565743842682e-6
HCC	chr19	12195405	100289333	LOC100289333	+	-390	12562	2.750397212583468	-0.45279685209942405	25.884715865625147	5.205308399497896e-6
HCC	chr10	118251921	63877	FAM204A	-	-90406	33268	-2.628552095934709	0.04743390207436749	25.88449358532531	5.205793538676071e-6
HCC	chr1	14420650	105376762	KAZN-AS1	-	677	71019	-2.718379882895897	0.10406049386366237	25.88440199995795	5.205910045549884e-6
HCC	chr14	36579862	26257	NKX2-8	-	-2752	2604	-3.1533622467095195	-0.25096579868583885	25.88436562373694	5.205910045549884e-6
HCC	chr20	2796827	56265	CPXM1	-	-3819	6578	-2.7190397935125477	-0.36038957330444665	25.88372951520445	5.207511538129528e-6
HCC	chr3	126972327	5361	PLXNA1	+	16267	48799	-2.6281054149540295	-0.5329592444256782	25.883551798473043	5.2078766617470065e-6
HCC	chr1	2021599	2563	GABRD	+	-2270	11425	-3.727826725377622	-0.22456706888217587	25.883484363644115	5.207944266080338e-6
HCC	chr1	229431531	58	ACTA1	-	-2565	2851	3.5340393481859755	-0.03192038205447111	25.883106911675654	5.2088483738529936e-6
HCC	chr6	168555765	64094	SMOC2	+	-114614	226844	-3.226647931325426	-0.8106213595242963	25.88240014888852	5.210641502778122e-6
HCC	chr5	116782160	102467223	LINC02214	-	19951	18908	-2.924999517341932	-0.6625771489286264	25.882037916705514	5.211504994142543e-6
HCC	chr5	179301906	9509	ADAMTS2	-	-43524	234580	-2.472916573641644	0.20436544767147297	25.881485693927967	5.212881685398638e-6
HCC	chr1	6943164	23261	CAMTA1	+	-157840	102878	-3.020495714809718	-0.7765521876074671	25.881082054441237	5.213846911223057e-6
HCC	chr12	128388636	100500817	MIR3612	+	-94544	87	-3.032098790811228	-0.6757849788005404	25.881043564725417	5.213846911223057e-6
HCC	chr5	176670772	26262	TSPAN17	+	-23385	11672	-2.648950649097112	-0.5764736015401726	25.88091861275668	5.214069972347766e-6
HCC	chrX	153804527	6748	SSR4	+	-9963	3949	-3.4530165943488687	-0.5962062169408384	25.8804476120023	5.21522790555004e-6
HCC	chr15	34494747	100302160	MIR1233-1	-	-33624	82	4.329219751514198	-1.1434766480594405	25.880271505738605	5.215589245909822e-6
HCC	chr22	44298520	85352	SHISAL1	-	-14331	69175	-2.8328927503048384	-0.45866813465302364	25.87922666777814	5.218298582426025e-6
HCC	chr1	2894629	100287898	TTC34	-	104964	148298	-3.0062698520657998	-0.3407354273238194	25.87906964840296	5.218608539161251e-6
HCC	chr4	189096444	105377610	LINC02508	+	-319787	8855	-2.910985190858229	-0.2996662606987698	25.878847246506382	5.2190952937443026e-6
HCC	chr17	82751430	6904	TBCD	+	634	191123	3.5551407543212443	-0.6806663848133319	25.878507045314166	5.219900639127136e-6
HCC	chr7	147941168	105375556	LOC105375556	+	-269489	1466	-2.6979560256770814	-0.639246309346926	25.878259344975298	5.220455938497873e-6
HCC	chr5	1546895	79888	LPCAT1	-	22918	62555	-2.853044825276657	-0.7723780835898384	25.878135691152742	5.2206548509479994e-6
HCC	chr5	176726897	102577424	LINC01574	+	16308	717	-3.1182818174027926	0.16965716599339295	25.878101072029757	5.2206548509479994e-6
HCC	chr7	157813743	100506585	LOC100506585	+	40842	11506	-2.6317607635318523	-0.44296886735510355	25.878016457368886	5.220769130369723e-6
HCC	chr21	44991099	727699	LINC00163	-	-2987	4223	-2.5125991336036977	0.11220339896672885	25.877711237004938	5.2214801229640484e-6
HCC	chr1	24962936	864	RUNX3	-	-2074	65500	-2.5873369266446122	-0.5480863448572858	25.87759179829586	5.221688628181098e-6
HCC	chr8	1945695	104266957	KBTBD11-OT1	+	25702	5048	-3.712883877072349	-0.7062336953908664	25.877128864232866	5.222826462647789e-6
HCC	chr2	239752627	150935	LOC150935	+	10233	37803	-3.2777892405633877	-0.5589069088346839	25.876961504960043	5.223164693194848e-6
HCC	chr11	67523368	51475	CABP2	-	-60	4482	-3.1431240456866	-0.7456643376885838	25.876693081220225	5.223776442824579e-6
HCC	chr10	43267222	221002	RASGEF1A	-	303	72387	3.29057830730143	0.06422556812033343	25.876521901938716	5.224125078603521e-6
HCC	chr19	52739640	81856	ZNF611	-	4586	32242	-3.1158512380072523	-0.6693108626822878	25.876372736240803	5.224414159232737e-6
HCC	chr7	219453	56975	FAM20C	+	-26484	67806	2.867817606715769	0.07821306862357108	25.87582864567498	5.22576039341221e-6
HCC	chr1	3022592	140625	ACTRT2	+	-1110	1422	-2.623843920856445	-0.48216999499361024	25.87579069402664	5.22576039341221e-6
HCC	chr11	1823467	90019	SYT8	+	10843	3212	-3.040312715349698	-0.6758369596065377	25.875663216384822	5.225990854716756e-6
HCC	chr6	166283771	285800	PRR18	-	-24612	2704	-2.6066363014530882	-0.5770605487747688	25.875557098329534	5.2261634983963415e-6
HCC	chr6	168535844	64094	SMOC2	+	-94693	226844	-3.6338011977500813	-1.3064314622971607	25.875401587178196	5.226469885884535e-6
HCC	chr9	117291372	100124538	SNORA70C	-	110171	136	-2.7256441878836677	-1.1592202729068426	25.875328832337246	5.2265013827705925e-6
HCC	chr19	41499561	100505495	PCAT19	-	-1088	46480	-2.869820451545357	-0.3693180648662246	25.875305257420933	5.2265013827705925e-6
HCC	chr12	34166799	84920	ALG10	+	-144518	6021	-3.4253345767818457	-0.9232083735848846	25.875258532944372	5.226513234987749e-6
HCC	chr5	3596281	79192	IRX1	+	-227	5350	3.6531482048968007	-0.8406914239720614	25.875206697472315	5.226538928507664e-6
HCC	chr19	941023	1820	ARID3A	+	-14986	46767	-4.052593883652841	-0.3598170305295959	25.87490650483344	5.2272371349220664e-6
HCC	chr20	61317304	1002	CDH4	+	-64878	688192	-2.8661583964572372	-0.7092152178593019	25.874069155805834	5.229384226401959e-6
HCC	chr2	173691569	6670	SP3	-	-272650	57761	-3.09440106628331	-0.6727286634066806	25.874029113394435	5.229384226401959e-6
HCC	chr2	287637	285016	ALKAL2	-	-671	8748	3.14106474900049	-0.47918086200174925	25.873919992233162	5.229565141495964e-6
HCC	chr13	72530956	79866	BORA	+	196793	28450	-2.90443504995153	-0.8844846915149863	25.873792400635864	5.2297961078426104e-6
HCC	chr11	119978217	23650	TRIM29	-	-150696	17639	-2.6783965067853712	-0.013530278513309558	25.87373513604725	5.229836542273829e-6
HCC	chr1	3126954	100422968	MIR4251	+	1021	61	-3.1412278432647818	-0.22324185777837766	25.873622499017138	5.230027006770634e-6
HCC	chr8	141426316	11156	PTP4A3	+	-4928	11067	-3.363264311377448	-0.42038175110797205	25.873509709346934	5.230217894351009e-6
HCC	chr5	135038981	101927953	C5orf66-AS1	-	-1066	1217	2.650190411016634	0.008285552621764258	25.873397264173	5.230407857991417e-6
HCC	chr5	2262016	100506858	LOC100506858	-	-50185	8482	-2.7025084254669114	-0.09710451383514529	25.873224246829096	5.2307619694910525e-6
HCC	chr7	149789324	23145	SSPO	+	-13282	57923	-3.8207993982110198	-0.8778835317849735	25.87296472940765	5.231350530272708e-6
HCC	chr2	83177397	1720	DHFRP3	+	-320594	967	-3.116929052389798	-0.34560688444910054	25.872811864061433	5.231605860662408e-6
HCC	chr5	176853201	90249	UNC5A	+	-42642	70340	-2.7532713406058527	-0.07191408963132456	25.872785850043343	5.231605860662408e-6
HCC	chr21	45941604	101928796	LOC101928796	+	31366	1984	-2.6226247648580108	-0.4672708430449888	25.87266966115922	5.231806034460284e-6
HCC	chr5	167298420	57451	TENM2	+	-13582	979320	-2.7184106361221105	-1.1155093915390741	25.872098762464006	5.233182645067048e-6
HCC	chr15	77723633	84894	LINGO1	-	2882	107728	-2.5955845782923674	-0.7230534488663777	25.87207716247744	5.233182645067048e-6
HCC	chr22	39571077	8911	CACNA1I	+	-324	118984	-2.852312548867606	-0.39548173965543354	25.871820096091284	5.23376484860064e-6
HCC	chr1	227924997	100847072	MIR5008	-	-16686	94	-2.582973774743184	0.14611850031523607	25.871335004100374	5.234965494333204e-6
HCC	chr10	107951871	103695365	LINC01435	-	-117422	197718	-2.4874120360021283	-0.49488051253635834	25.871264492698923	5.235041928050609e-6
HCC	chr7	306156	442497	LOC442497	+	73269	3455	-2.8764080679008543	-0.40370782852480447	25.870494244639772	5.237016469822613e-6
HCC	chr5	176194489	643201	LOC643201	-	-4806	56211	3.458775787623409	-0.10387474549217848	25.869200510205566	5.2404127573636315e-6
HCC	chr12	111012484	23316	CUX2	+	21540	316533	-2.869887011153926	-0.48233123356763646	25.868889688810363	5.241141735785772e-6
HCC	chr19	8592874	81794	ADAMTS10	-	678	11957	3.157196014518357	-1.083837394871605	25.868456995550524	5.242201785704195e-6
HCC	chr1	1344290	102466740	MIR6808	-	4582	59	2.681458506559735	-0.21858639230290092	25.86784747657333	5.243742393162678e-6
HCC	chr22	43918180	80339	PNPLA3	+	5559	23830	-2.620790885594603	-0.3657589128541748	25.86768296201502	5.244010324520834e-6
HCC	chr18	12067291	342850	ANKRD62	+	26558	35901	-3.6060205903206373	-0.17003044056002461	25.867664206829247	5.244010324520834e-6
HCC	chr9	26492074	79886	CAAP1	-	-400754	52144	-2.6740121242335926	-0.4563553705153406	25.867031947789883	5.2456132697545335e-6
HCC	chr8	21758946	2675	GFRA2	-	-29888	96817	-3.0358865712970857	-0.9563152525768088	25.8666606351647	5.246507402920109e-6
HCC	chr21	14497566	64092	SAMSN1	-	-48794	61133	-3.3931278175179838	-0.7102473676847699	25.86637221577375	5.247176352264407e-6
HCC	chr2	239027902	100616397	MIR4440	-	-41012	98	-2.9204326784254953	-0.5517269836278457	25.86590786562948	5.2483237173745586e-6
HCC	chr17	30559072	26083	TBC1D29	+	494	3926	-3.040963038808564	-0.39793439236637346	25.865836686410958	5.248402193523625e-6
HCC	chr11	2200044	100616126	MIR4686	+	-26981	76	-2.5590619485768125	-0.5004899187637396	25.864915608160484	5.2507920984821275e-6
HCC	chr12	1918155	93589	CACNA2D4	-	-549	126748	-2.9527981681063262	-0.9414604681748715	25.864872284800498	5.250794841424629e-6
HCC	chr8	2138937	102465695	MIR7160	+	-62348	52	-3.4164839263080164	-0.10796584562162874	25.864621811727396	5.2513611162339075e-6
HCC	chr8	141426306	11156	PTP4A3	+	-4918	11067	-3.0666069080700904	-0.4248406842981287	25.86411259284909	5.252631507317212e-6
HCC	chr2	194176413	101927406	LINC01821	+	167856	75363	-3.5633045875047413	-0.3181545850760947	25.863959238687144	5.2529336837497966e-6
HCC	chr16	88440746	161882	ZFPM1	+	12860	81561	-3.316916249987266	-0.9121517921095468	25.86357395805905	5.2538671099599965e-6
HCC	chr14	104158022	26153	KIF26A	+	-19299	42176	-2.669825188939637	-0.5117961688609338	25.863516278703827	5.253897956775601e-6
HCC	chr3	183825425	79929	MAP6D1	-	-180	9730	2.957556846241733	0.006331059171707151	25.863478005352878	5.253897956775601e-6
HCC	chr1	207424808	1380	CR2	+	29492	35596	-3.2818011423713265	-0.5627605155291825	25.86322943095975	5.254459414095541e-6
HCC	chr16	84195144	654780	LOC654780	-	-1909	4496	-3.2739420446075873	-0.5410285176823634	25.86316092208544	5.254530738706348e-6
HCC	chr11	1349593	255512	TOLLIP-AS1	+	-39885	1000	-2.978131492203479	-0.5276328809466451	25.863068652016302	5.254666750591869e-6
HCC	chr4	65669760	100144602	EPHA5-AS1	+	201	23426	2.9579950007849827	-0.5296665502463327	25.8626603588367	5.255603737736509e-6
HCC	chr11	130438799	11095	ADAMTS8	-	9806	24071	-3.1094795229578094	-0.8639798379897204	25.862639877950777	5.255603737736509e-6
HCC	chr6	169838512	401288	LINC00242	-	39687	10036	-3.843865901623866	-0.8171731945707148	25.862203276642504	5.2566774203778e-6
HCC	chr17	44771621	4185	ADAM11	+	-12442	22668	-2.9244641641776346	0.010429616967667098	25.86192835654031	5.257265104646988e-6
HCC	chr4	67275586	101927237	LOC101927237	-	-146414	4696	-3.0386648728191865	-0.008416028976368973	25.861902885893734	5.257265104646988e-6
HCC	chr10	1743371	105	ADARB2	-	5895	560164	-2.401233218210019	-0.1626733739834039	25.86089146166232	5.259905283750084e-6
HCC	chr8	144333621	83482	SCRT1	-	-2660	5717	2.583624498964538	-0.2299766211801832	25.86043188942065	5.260929014321149e-6
HCC	chr11	64713678	9379	NRXN2	-	-9510	117015	3.739632967570323	-0.9237471723276577	25.860431215928678	5.260929014321149e-6
HCC	chr10	132229946	282974	STK32C	-	-19162	41627	-2.7556597978344373	-0.5532807883539723	25.86033400081277	5.2610786935974e-6
HCC	chr9	135008836	10439	OLFM1	+	66407	45942	-3.218144502560358	-0.21874813164199125	25.86001579648773	5.261830757862777e-6
HCC	chr2	130236717	112714	TUBA3E	-	38256	6717	-3.148093624085407	-1.0528490097057412	25.859552732042687	5.262977890142441e-6
HCC	chr7	122906336	93664	CADPS2	-	19577	568336	-3.6356802801802366	-0.9176249512314972	25.859007356037672	5.264349758564074e-6
HCC	chr14	42006933	145581	LRFN5	+	-400077	297696	-2.983093958768296	-0.6450375194564032	25.85839142644403	5.265914462129636e-6
HCC	chr22	48745310	100616415	MIR4535	+	34985	59	-2.5384860037161356	-0.2576359621239083	25.858237801706768	5.2662181945326145e-6
HCC	chr1	228280789	574407	OBSCN-AS1	-	67125	9190	-3.4419377016995463	-0.17498723529023266	25.857852869250365	5.267153089494378e-6
HCC	chr2	219491891	100996693	LOC100996693	+	4464	1933	-2.885843310007714	-0.6065053601607288	25.85749705650356	5.26800867959037e-6
HCC	chr10	123757260	2849	GPR26	+	-90905	31043	-2.7258332805260377	-0.5953751942148455	25.857082110101658	5.269025827493865e-6
HCC	chr2	15085117	151354	FAM84A	+	-452434	19234	-2.614441730166288	-0.41188812587573875	25.856571757087917	5.270243287871868e-6
HCC	chr15	93792403	101927153	LINC02207	+	64157	21797	-2.6311538976197477	-0.43450561087711326	25.85652806223778	5.270243287871868e-6
HCC	chr7	140230688	100134229	KDM7A-DT	+	-53427	2380	3.629383022253941	0.107557603240944	25.856509294025813	5.270243287871868e-6
HCC	chr10	69862528	1305	COL13A1	+	-60640	157261	-3.0944560053950103	-0.4720852093343016	25.85560901875394	5.272544690869783e-6
HCC	chr11	3233026	116534	MRGPRE	-	640	4734	-2.8245051765620484	-0.6378104648559658	25.855546410790765	5.272544690869783e-6
HCC	chr6	392324	3662	IRF4	+	-585	19705	3.1767239220982106	-0.207376714714334	25.855539725339852	5.272544690869783e-6
HCC	chr13	24366278	100861547	LINC00566	+	-34828	5671	-3.3016856968159636	-0.9513509206064591	25.85509053823383	5.2736562842065475e-6
HCC	chr11	134058724	83700	JAM3	+	10201	82833	-2.684300241000763	-0.6826989680216139	25.854708050212707	5.274510707210685e-6
HCC	chr7	25529492	64111	NPVF	-	301006	3915	-2.4787922196452534	0.22397626310360066	25.8546932667306	5.274510707210685e-6
HCC	chr17	1022166	100422835	MIR3183	-	-393	84	-3.051385173412773	-0.9258042611597324	25.85449670890374	5.274932296091349e-6
HCC	chr7	128271123	3952	LEP	+	-29845	16352	2.6798080599887033	-0.0325833927051573	25.854237383895793	5.275525467358103e-6
HCC	chr22	39231608	5155	PDGFB	-	-9301	17551	-4.077043820095408	-0.45004503460063716	25.8538749284848	5.276400612867052e-6
HCC	chr3	141066465	92369	SPSB4	+	-15063	97210	-3.037818928783374	-0.6534278430407425	25.853709933009725	5.2767360774177e-6
HCC	chr14	66092982	440184	CCDC196	+	393389	12183	-3.527327376045237	-0.9608012433372264	25.852880742259742	5.278887723129322e-6
HCC	chr22	27761948	4330	MN1	-	-39550	53222	-3.011854247131324	-0.7705042503304902	25.852760205324046	5.2791017579186575e-6
HCC	chr8	110832962	101927459	LINC01608	-	-194471	89744	-3.0569481269114678	-0.16941833608862458	25.851903824663424	5.2813287701775226e-6
HCC	chr12	30980590	441631	TSPAN11	+	-53686	69699	-3.1533712066574604	-0.9281682071300377	25.8509452401559	5.283836493862966e-6
HCC	chr10	107544855	114815	SORCS1	-	380147	586046	-2.745594868284629	-0.6762134124858089	25.850782980367626	5.284164956345296e-6
HCC	chr16	77825350	57687	VAT1L	+	-36786	191544	-2.9072435199929694	-0.03827529053144912	25.850654719232992	5.284400362675499e-6
HCC	chr20	47736744	55959	SULF2	-	-49320	128659	-3.6612768843611754	-0.5297651751963384	25.850242631716483	5.285412907764381e-6
HCC	chr9	89465225	10507	SEMA4D	-	-14471	118906	-2.7901719367435884	-0.574370437227257	25.850048928326522	5.285827582245797e-6
HCC	chr3	13767041	7476	WNT7A	-	-113080	61537	-2.6209552092281583	-0.486332222994688	25.849801438632632	5.286389596635948e-6
HCC	chr8	92102828	862	RUNX1T1	-	-398	148260	3.4890052002123415	-0.45357325668625353	25.849264649560773	5.287744133679304e-6
HCC	chr19	359486	54531	MIER2	-	14645	39267	-2.8259395887942738	-0.7649871880977772	25.848730981397466	5.289090469588589e-6
HCC	chr13	37069552	55578	SUPT20H	-	9839	50400	-2.936186793336074	-0.43032477663782626	25.848362100734803	5.289985514362259e-6
HCC	chr22	27755976	4330	MN1	-	-45522	53222	-3.7637277852836757	-0.9042647658274223	25.848267240906324	5.290129655607853e-6
HCC	chr4	45276214	132789	GNPDA2	-	549580	24840	-3.1826750037835696	-1.154187227247992	25.84815506546152	5.29032126149649e-6
HCC	chr1	2338105	100129534	LOC100129534	-	-14556	2247	-2.8873814261762925	-0.8099513717249508	25.84719217686054	5.292845097708087e-6
HCC	chr20	63243798	100423014	MIR3196	+	-5019	64	-2.6025312777543177	-0.40797465543180983	25.846084898882104	5.295766277292987e-6
HCC	chr7	131832303	101928782	LOC101928782	+	77917	38734	-2.6085084819347903	-0.4126199571613759	25.845529254950424	5.297174985619746e-6
HCC	chr7	3094923	84433	CARD11	-	50978	137870	-3.0256485161074744	-0.5506592948620193	25.84502639015421	5.298439191553112e-6
HCC	chr13	21921005	100874182	LINC00424	-	42845	5365	-3.120113499713902	0.31115675533728393	25.844967794805775	5.298484031687299e-6
HCC	chr18	75589199	100505853	LINC01898	-	-123204	16321	-2.5097605537187007	0.047345012087829284	25.844856927972895	5.298672364396889e-6
HCC	chr10	37125389	91074	ANKRD30A	+	468	106711	-3.1618905395918113	-0.6824769389427565	25.843974453355536	5.3009793638056795e-6
HCC	chr2	2641630	23040	MYT1L	-	310317	542201	-2.7182221166600695	-0.48937745428195223	25.843713813710593	5.301579145435626e-6
HCC	chr4	13544296	579	NKX3-2	-	-194	3661	2.870807646014763	-0.3668888625892078	25.8429250988884	5.3034834402349875e-6
HCC	chr10	78571501	414243	LINC00595	+	-304173	12886	-3.2406570148513345	0.2006103959692399	25.842924491998815	5.3034834402349875e-6
HCC	chr3	141066558	92369	SPSB4	+	-15156	97210	-3.272355050724953	-0.8332441704852757	25.84289385202588	5.3034834402349875e-6
HCC	chr1	209889246	255928	SYT14	+	48928	226115	-2.8324182559341122	0.07582592914457097	25.842834240149344	5.303531134345518e-6
HCC	chr2	118753492	2019	EN1	-	-94691	6013	-2.7731952575300833	-0.7663509549600587	25.842591418762233	5.304082254847214e-6
HCC	chr22	49529216	100500882	MIR3667	-	-14250	74	-2.7381248842024433	-0.28694694828765593	25.842103774784952	5.305306304199992e-6
HCC	chr2	5842718	105373400	LINC01810	-	30122	1961	-2.758872775936895	0.3445045622388458	25.84199681730602	5.305484157896641e-6
HCC	chr10	125053881	100423041	MIR4296	-	21011	88	-3.0779614115852976	-0.8537033766518255	25.841452858746266	5.306754269868328e-6
HCC	chr18	33193180	374864	CCDC178	-	-246901	502680	-2.799999885697904	-0.7445506679790612	25.841450290038466	5.306754269868328e-6
HCC	chr5	45346859	348980	HCN1	-	-349259	441169	-2.78439704017331	-0.8221171462539452	25.841278843899744	5.306998894314611e-6
HCC	chr7	3301175	221935	SDK1	+	273	967552	4.317335095208235	-0.8377268119194342	25.84125674844705	5.306998894314611e-6
HCC	chr18	78228280	101927715	LINC01029	-	234553	22432	-3.330019235891814	-0.723169914492282	25.841234574565433	5.306998894314611e-6
HCC	chr22	15613119	23784	POTEH	+	76907	31606	-2.666617604925036	0.1755037523265934	25.841145044768616	5.307128902426977e-6
HCC	chr13	45713584	220082	SPERT	+	-11115	12091	-2.9412776013643556	0.15153213765847387	25.840954468860957	5.307522636512951e-6
HCC	chr8	143709392	100130274	CCDC166	-	1283	1416	-2.8597881299185377	-0.7154261018387869	25.840917361223802	5.307522636512951e-6
HCC	chr5	105392112	9366	RAB9BP1	+	-292638	625	-2.248322138436947	-0.054214335762981215	25.840706124057427	5.307987345266707e-6
HCC	chr5	180614176	92304	SCGB3A1	-	22689	1383	-2.819143584822717	-0.40620337566416265	25.840465139393487	5.3084341516795396e-6
HCC	chr5	36784325	646719	NIPBL-DT	-	-92369	5334	-2.7213448605321977	-0.5673173534455832	25.840459171584346	5.3084341516795396e-6
HCC	chr7	153177853	103724390	LINC01287	-	-234381	12316	-2.675118250335828	-0.701453419639281	25.840278393182086	5.308795687852056e-6
HCC	chr18	75167346	284273	ZADH2	-	-38167	10404	-2.8327043730579837	-0.335380539288984	25.840243239358003	5.308795687852056e-6
HCC	chr10	22252984	100130992	LOC100130992	+	-912	6477	2.8698190589905894	-0.1515628271397297	25.840189214414146	5.308828107199746e-6
HCC	chr5	1662591	728613	LOC728613	-	28586	36449	-3.660907377198875	-0.4255131371092129	25.83931508730427	5.3111166322900716e-6
HCC	chr8	141814216	100302147	MIR1302-7	-	27903	72	-2.985126366308112	-0.2524382750860991	25.839182911402148	5.311284073915415e-6
HCC	chr18	10344765	101927350	LINC01254	-	-69605	9238	-2.3877339787667085	0.21652621557730106	25.839169764743396	5.311284073915415e-6
HCC	chr1	3163429	100422968	MIR4251	+	-35454	61	-2.997965267254571	-0.12410770925591968	25.838178024551034	5.313817609860019e-6
HCC	chr15	65384114	9543	IGDCC3	-	6074	50914	-2.6113978736873626	0.05784700339140653	25.838164792986763	5.313817609860019e-6
HCC	chr16	88436712	84627	ZNF469	+	-9241	13287	-2.8846500443249536	-0.5811774073029727	25.83794129864564	5.314316646774141e-6
HCC	chr21	46010424	1291	COL6A1	+	-28675	23301	-3.266553295497611	-0.6980091002573577	25.837384012930983	5.315734910918141e-6
HCC	chr2	173354955	83879	CDCA7	+	-122	14158	2.758430070802331	0.14851551463713894	25.83685754845174	5.3170686538594166e-6
HCC	chr11	117675662	57453	DSCAML1	-	-121599	369490	-3.0297649640513074	-1.1541034114529936	25.836627370364177	5.317586418099449e-6
HCC	chrX	153444553	11219	TREX2	-	-1934	1768	-3.324874908776275	-0.1458704926352659	25.836497756585842	5.317827166068891e-6
HCC	chr1	33617559	7579	ZSCAN20	+	-144928	23765	-3.145428703117007	0.06595117435141408	25.83643204843544	5.317891857684578e-6
HCC	chr4	94758142	658	BMPR1B	+	-165	400474	3.7707197117049356	-0.24013358556778563	25.8363773640406	5.3179261807203355e-6
HCC	chr11	1076184	4583	MUC2	+	-1309	35634	-2.7775170530690283	0.40111011855604345	25.836058346353383	5.318675050090787e-6
HCC	chr8	138662030	51059	FAM135B	-	165208	366800	-3.3226071406424365	-0.20161586542028614	25.836021123644386	5.318675050090787e-6
HCC	chr5	179437822	9509	ADAMTS2	-	92392	194751	-2.705458885707621	-0.3836829332714616	25.83584284669331	5.3190499602714e-6
HCC	chr10	3416087	105376360	LOC105376360	+	-97392	432069	-3.101745333231221	0.09760842476085703	25.835743099445942	5.3192084835161355e-6
HCC	chr20	62554757	406904	MIR1-1	+	-451	71	-2.704667717534634	-0.34166671817704874	25.835578364226507	5.319517449612969e-6
HCC	chr2	264204	26751	SH3YL1	-	107	45962	3.2288955661086454	-0.575208554588022	25.835546544877367	5.319517449612969e-6
HCC	chr19	17654119	23025	UNC13A	-	-34080	86872	-2.6303110967245145	-0.5059258901849436	25.835320323316754	5.3200068410783646e-6
HCC	chr14	104163857	26153	KIF26A	+	-25134	42176	-2.5980611571520726	-0.1813494328910165	25.835284538006746	5.3200068410783646e-6
HCC	chr9	134680582	414316	COL5A1-AS1	-	27739	3459	-2.6268383492122083	-0.17652558420925188	25.835031442379496	5.320588095308868e-6
HCC	chr2	117055906	8886	DDX18	+	758773	17699	-2.5468907539328263	-0.04552151401916832	25.834829771961413	5.320954784062842e-6
HCC	chr7	128841487	2318	FLNC	+	-11058	28846	-3.7878294028014614	-0.4460146419370345	25.83481398714393	5.320954784062842e-6
HCC	chr10	70541735	5551	PRF1	-	-61053	5441	-3.2069941731222094	-0.6184594125768448	25.834207990255642	5.322509188937173e-6
HCC	chr16	88438351	84627	ZNF469	+	-10880	13287	-2.820473903790283	-0.471585346777616	25.832799551368304	5.326277901675784e-6
HCC	chr5	180338564	9945	GFPT2	-	-14823	52698	-3.1071326903023606	-0.6491984061249755	25.83233496083772	5.327443564988994e-6
HCC	chr10	71005861	105378349	LOC105378349	+	-66808	5092	-2.4316739312246693	-0.4581957457934316	25.832244805799263	5.327575891741936e-6
HCC	chr10	130762007	100422867	MIR378C	-	-200661	81	-2.5945611831246818	-0.39496052393301623	25.831302617150925	5.330060535733504e-6
HCC	chr5	171309563	30012	TLX3	+	-279	2851	2.736849571364901	-0.23842185947319816	25.830963013700675	5.330881829259207e-6
HCC	chr16	86934739	440390	LINC02181	+	123045	6208	-3.3269973756561595	-0.49647130426337394	25.830806509607818	5.3311975038614815e-6
HCC	chr7	35454735	401324	LOC401324	+	-140880	62622	2.6840030447021643	0.16245457625889936	25.830296251565855	5.33249042366562e-6
HCC	chr13	114037384	22821	RASA3	-	-40595	100197	-2.894858158044614	-0.13993937559810243	25.82978555373961	5.333784875777242e-6
HCC	chr18	12911442	5771	PTPN2	-	27107	98858	2.4746031892886093	-0.08166997117505563	25.829527875900354	5.334380334601757e-6
HCC	chr2	240812102	547	KIF1A	-	-8206	106545	-3.896454122104877	-1.1231988425655897	25.829481363324255	5.334392237171563e-6
HCC	chr22	49191406	100128946	LINC01310	+	-324636	31617	-2.9097968138710963	-0.2642188822509455	25.829269620486116	5.334860806769725e-6
HCC	chr11	118662072	11181	TREH	-	-17600	21441	-2.9234284807437394	-0.337160020767295	25.829043174400113	5.335370062643928e-6
HCC	chr22	49100502	100128946	LINC01310	+	-233732	31617	-2.502377471635411	0.2254108497372584	25.82843200961058	5.33694301335977e-6
HCC	chr14	101250041	101929422	LINC02285	+	-129185	2690	-3.228363582287385	-1.436637836993992	25.82804601810483	5.337893678426803e-6
HCC	chr11	127397176	101929497	LOC101929497	+	-126106	65964	-2.7962137947841703	-0.23552590775585475	25.827490442012596	5.339197130551366e-6
HCC	chr8	77585957	102724874	LOC102724874	+	-135260	25635	-3.1851592348176787	-0.5136803572467136	25.827455668674517	5.339197130551366e-6
HCC	chr7	19509477	100422967	MIR3146	-	-195959	79	-2.7901261773454262	-0.33111695275772374	25.827448149402173	5.339197130551366e-6
HCC	chr7	1288799	340260	UNCX	+	-56417	4945	-2.639365449084981	-0.3539193460538801	25.82737996021818	5.339269026457142e-6
HCC	chr20	63420894	3785	KCNQ2	-	-51783	38999	-2.595947643471023	-0.1448521949986372	25.826768188970092	5.340844823631028e-6
HCC	chr3	180828584	101928882	LOC101928882	-	-41594	162589	-3.592163483468507	-0.3151034807969571	25.826627512496458	5.34111732827816e-6
HCC	chr17	63972909	6329	SCN4A	-	-9	34365	-3.6726519352984885	-0.6385282998436881	25.82654328843168	5.341233630013181e-6
HCC	chr22	48745368	100616415	MIR4535	+	34927	59	-2.919204063318752	-0.3483612722077375	25.826088148460023	5.342376470107808e-6
HCC	chr6	27739987	100131289	LOC100131289	+	21757	1444	-3.0493010724765917	-0.9409909480567107	25.826017329569076	5.342455700602967e-6
HCC	chr21	42347568	7032	TFF2	-	-3531	4742	-2.7286264190437595	-0.56233520290869	25.825793304568904	5.342959012815719e-6
HCC	chr7	5083498	389458	RBAKDN	+	-11438	1164	-3.0232780988127983	-0.5547615800873748	25.82557316168861	5.343451627947584e-6
HCC	chr3	40387250	956	ENTPD3	+	-5	41382	3.580136788483867	-0.004117710096578475	25.825387102367834	5.343849926789618e-6
HCC	chr10	128070918	105378553	AS-PTPRE	-	8493	4694	-3.0796097198002244	-0.41117768011898775	25.82443531403848	5.346368832217624e-6
HCC	chr17	61397106	103689912	TBX2-AS1	-	-2500	6151	3.219411525999038	-0.7263827161712604	25.824274604276226	5.346697133727118e-6
HCC	chr9	137158109	100500811	MIR3621	-	-11161	85	-2.7970231109233965	-0.5338493781279482	25.824196946503143	5.346795388611495e-6
HCC	chr18	71127025	100505776	LINC01541	-	-451931	58993	-2.5835176813216334	-0.3575184781565819	25.823955384916967	5.3473477097938196e-6
HCC	chr18	14221988	440482	ANKRD20A5P	+	-42891	47954	-2.972999978943619	-0.4022258593519679	25.823507774373674	5.348471021177257e-6
HCC	chrX	153573238	92002	CCNQ	-	-25939	11253	-2.8675504474864777	-0.8409073687534961	25.82255234929319	5.351002206108755e-6
HCC	chr7	169366	105375115	LOC105375115	+	5554	1094	-3.0562477154844307	-0.6033619616871838	25.82223866165655	5.351754951244796e-6
HCC	chr4	1309436	10296	MAEA	+	7	30706	2.7802255185482276	-0.5470682618660859	25.82163310529365	5.353317245787452e-6
HCC	chr10	131575210	399827	LINC01164	-	-214989	17802	-2.8540869140913294	-0.9701703900300734	25.821241805372715	5.354285616173972e-6
HCC	chr20	61602299	1002	CDH4	+	-2538	340857	-2.852213010696676	-0.492616066329157	25.820781622101016	5.3554452864911865e-6
HCC	chr1	3425450	27237	ARHGEF16	+	29133	26531	-3.348905044538007	-0.09118482765484583	25.820409777002048	5.356360058868951e-6
HCC	chr7	143338823	1180	CLCN1	+	-22697	35879	-2.7973829138000768	-0.6917756946535335	25.819556484292434	5.358611449166218e-6
HCC	chr7	158570722	5799	PTPRN2	-	-17080	1048751	-2.990965807913596	-0.21883490668611916	25.81904941650115	5.359902260482112e-6
HCC	chr3	50369774	11068	CYB561D2	+	-4440	2864	-3.2609585511836148	-0.8569325348423199	25.818612880148663	5.3609974812891886e-6
HCC	chr9	97221589	57653	SUGT1P4-STRA6LP-CCDC180	+	16837	138870	3.0817602567751177	-0.5989958501247578	25.818308947632296	5.3617245587101814e-06
HCC	chr9	27610848	203228	C9orf72	-	36982	27321	-3.028850875022942	-0.5266232607648691	25.81823833424459	5.361769246703027e-6
HCC	chr20	63044927	100144597	LINC01056	+	-6916	15853	-2.831883466733916	-0.34385867460223046	25.818208510192413	5.361769246703027e-6
HCC	chr1	14734229	23254	KAZN	+	-135512	469439	-2.851124467809046	-0.8768245842031922	25.8181286884669	5.36187383000655e-6
HCC	chr15	27541719	101928869	GABRG3-AS1	-	380400	3585	-3.315468784967242	-0.6578860099233153	25.816528697558077	5.366203136482635e-6
HCC	chr15	77894535	645752	LOC645752	-	-32311	12630	-3.0124975540094745	-1.0093506823339031	25.816008254737213	5.367532994367635e-6
HCC	chr11	2577320	3784	KCNQ1	+	-115866	387657	-3.731284234132939	-1.124143126426487	25.81518507131485	5.369705351730436e-6
HCC	chr7	98625364	4885	NPTX2	+	-8079	12585	-2.8280924525244866	-0.6870225344243676	25.815069293457412	5.369910134772208e-6
HCC	chr11	1229734	727897	MUC5B	+	-6669	39112	-2.7087550176083415	-0.49934892502293715	25.81425379455417	5.372062074087312e-6
HCC	chr4	126874787	27152	INTU	+	758145	83848	-2.7761832866362637	0.01603521390651442	25.813509333099717	5.374017089812922e-6
HCC	chr18	606644	27098	CLUL1	+	-9646	53296	-2.965080346530118	-0.790775742491544	25.812115852479536	5.377780828277519e-6
HCC	chr1	3200902	100422968	MIR4251	+	-72927	61	-3.1407627353648695	-0.8454166457290847	25.81163193240201	5.379011794111233e-6
HCC	chr5	129905389	337876	CHSY3	+	-559	281805	3.8442675243505113	0.793934185075877	25.81150995633103	5.379234220617314e-6
HCC	chr4	189615894	101928971	LINC01262	+	43712	1881	-2.638672748398237	-0.00978001770734472	25.810793855038327	5.381071926335678e-6
HCC	chr21	45383751	80781	COL18A1	+	21386	108584	-3.354393472016884	-0.9504248739516109	25.810766351387187	5.381071926335678e-6
HCC	chr2	96921494	101927053	LOC101927053	+	-2388	6732	-2.625606245780858	0.014008236580705363	25.81040105554775	5.381972876075296e-6
HCC	chr22	45969306	7477	WNT7B	-	-7822	56763	-3.0309483463697977	-0.34856876336309317	25.810111514818416	5.382662712846237e-6
HCC	chr13	113747499	100130386	LINC00552	-	-3590	2579	-2.836498219410442	-0.14439293714835097	25.80997660307795	5.382921379897407e-6
HCC	chr21	42306144	7033	TFF3	-	-9452	3930	-3.013477286563639	-0.33787089243243645	25.80960191381415	5.383735582632529e-6
HCC	chr15	98649137	3480	IGF1R	+	-598	315992	4.017288806771993	-0.14881711758209268	25.809600362239905	5.383735582632529e-6
HCC	chr1	247857394	25893	TRIM58	+	-195	22938	3.239469981368557	0.06570219390221198	25.80935935436009	5.3842902672852636e-6
HCC	chr11	2100608	619552	MIR483	-	-33601	76	-2.9593053820405717	-0.29368935901602644	25.809205933456397	5.38460065916525e-6
HCC	chr18	79471140	4772	NFATC1	+	-70866	67729	-3.2848699525854324	-0.802932186804364	25.808975900028514	5.38502887002548e-6
HCC	chr11	5144427	23538	OR52A1	-	-7942	939	-2.753492956720069	0.06431125162117239	25.808968135336293	5.38502887002548e-6
HCC	chr10	1309427	399706	LINC00200	+	-149659	4905	-2.576165286411241	-0.29262248531211843	25.80880544149479	5.385365185351426e-6
HCC	chr15	67823354	390598	SKOR1	+	-3650	14133	2.7973286230396273	0.21450563294448996	25.808716515224496	5.385495691828311e-6
HCC	chr2	923052	101060385	LINC01939	-	17601	5236	-2.845471184004998	-0.1544084047341313	25.808216099080518	5.386774506572564e-6
HCC	chr20	62492419	140628	GATA5	-	16449	12474	-2.6957580221779995	-0.7176613129456593	25.807261028225234	5.3893193150676e-6
HCC	chr16	73555568	100506172	LINC01568	+	-168763	34592	-2.675122214926025	-0.91237763975697	25.807220188476542	5.3893193150676e-6
HCC	chr16	49636414	23090	ZNF423	-	-27817	176701	-2.927450610279732	-0.36028548677751876	25.80707017289368	5.389620509653961e-6
HCC	chr6	34017485	100302123	MIR1275	-	17434	80	-3.589155741451445	-0.5912131504878534	25.807019806104684	5.389643458614608e-6
HCC	chr20	9386170	5332	PLCB4	+	-78370	173016	-2.8707833134991745	0.07422625179836936	25.80662105769386	5.390639318476621e-6
HCC	chr8	141445233	11156	PTP4A3	+	-23845	11067	-2.7814432695412084	0.164686576526147	25.806391299140813	5.391163326387506e-6
HCC	chr19	39308134	57622	LRFN1	-	-7202	8520	2.5978959230986964	-0.7729823632677078	25.80578098224659	5.392750563046062e-6
HCC	chr8	61177085	157807	CLVS1	+	110881	213680	-2.5765354099666182	-0.5453511149877371	25.805728846453533	5.3927784784723694e-6
HCC	chr19	34877276	100652909	LINC00904	-	-21667	6915	-2.9326831780824323	-0.7210663366112796	25.805649139213543	5.3928348452014926e-6
HCC	chr17	76958777	105371899	LOC105371899	-	-10422	18726	-2.8190550135966683	-0.4288962986879059	25.805624386001156	5.3928348452014926e-6
HCC	chr5	28810407	729862	LSP1P3	+	116463	444	-3.0798680538692955	-0.6235497130565066	25.805324971423047	5.39355372473739e-6
HCC	chr16	86929198	440390	LINC02181	+	128586	6208	-3.071707261658699	-0.5293971668692766	25.80485116584626	5.3947601115681815e-6
HCC	chr19	58059077	7694	ZNF135	+	162	10504	2.946978493519499	-0.8426037863439654	25.804304107190042	5.396171567056949e-6
HCC	chr5	546748	100616381	MIR4456	-	10866	43	-3.2510731669948667	-0.9416834332910988	25.80417547561199	5.396413386503989e-6
HCC	chr4	2041408	401115	C4orf48	+	585	1978	3.371587110196571	0.18555042967233548	25.803686293312495	5.397663424268261e-6
HCC	chr7	2509535	3955	LFNG	+	2994	15901	-2.9408002823422916	0.09114433532541194	25.803520519790794	5.398009191091408e-6
HCC	chr2	238986166	401039	LINC01940	-	59897	6968	-2.7517049081422273	0.1567191496644638	25.80347751685816	5.3980116150723605e-6
HCC	chr18	79454641	4772	NFATC1	+	-54367	67729	-2.9840561145871445	-0.2757398369707346	25.803341444131654	5.3982743395389245e-6
HCC	chr2	31138083	79623	GALNT14	-	-643	228262	2.9583741529457024	-0.0029158240096982153	25.802514485088928	5.400469840381802e-6
HCC	chr6	168574355	64094	SMOC2	+	-133204	226844	-2.73065654625853	-0.6923673646758088	25.802279070638207	5.401010670123563e-6
HCC	chr20	62456989	140628	GATA5	-	-18981	12474	-2.50320807168656	0.37125360169695065	25.801152527104833	5.404046024203714e-6
HCC	chr2	239000091	100616397	MIR4440	-	-68823	98	-3.41928716737262	-0.9466575952744374	25.80101537861946	5.4043120659292164e-6
HCC	chr11	15071983	797	CALCB	+	1617	5032	-3.040699768808626	-0.3918811637857742	25.80032305251767	5.40613292575066e-6
HCC	chr5	176630451	6620	SNCB	-	-110	10478	3.229036272651914	-0.310527674105534	25.800139296535107	5.406529629221e-6
HCC	chr2	180021982	57703	CWC22	-	14929	62177	-2.898500191762461	-0.721060685007989	25.799843570383004	5.407240043001307e-6
HCC	chr17	79386649	146713	RBFOX3	-	-129499	426804	-2.6883136544207713	-1.0812013955227031	25.799305807244934	5.408628758520523e-6
HCC	chr20	62626142	28231	SLCO4A1	+	16303	29851	-3.0791232695472277	-0.2828657331177779	25.798278733398455	5.411389532599149e-6
HCC	chr20	62463286	140628	GATA5	-	-12684	12474	-2.779982916283717	-0.5597995293950542	25.797595689412212	5.413186763823976e-6
HCC	chr7	4160911	221935	SDK1	+	-31226	139315	-2.901010886386252	-0.14343315200788384	25.79660280223137	5.4158539471814565e-6
HCC	chr18	78730183	27164	SALL3	+	250092	18695	-2.451378048276325	-0.3945832383720071	25.796238432220168	5.416758246501479e-6
HCC	chr10	120001714	100616322	MIR4682	+	-43201	80	-2.4513663795949525	-0.21127769118636489	25.796158951829707	5.416863090168953e-6
HCC	chr1	30285591	101929406	LINC01648	-	247979	23661	-2.9018981331542624	-0.04420394863390467	25.795910245639334	5.417442905436913e-6
HCC	chr7	4221251	221935	SDK1	+	-91566	139315	-2.665367182711502	-0.1966631264612414	25.794530400189807	5.421198973525057e-6
HCC	chr20	63419838	3785	KCNQ2	-	-52839	38999	-2.6228357132817823	0.08236249668521288	25.794338583009832	5.4216194560206745e-6
HCC	chr7	157953360	100506585	LOC100506585	+	-98775	11506	-2.4250977976781685	-0.297490310776464	25.794169167442636	5.421890472208062e-6
HCC	chr11	65324481	5977	DPF2	+	9273	20507	-3.0180685701184227	-0.5666949715089662	25.794132612004944	5.421890472208062e-6
HCC	chr22	48557053	284933	LOC284933	-	9666	8488	-2.7311824636704185	-0.6421281402760468	25.79411574925986	5.421890472208062e-6
HCC	chr21	17757814	246312	C21orf91-OT1	-	-34695	15106	-2.916918982021897	-0.6096298269255587	25.79397408315981	5.422170128444298e-6
HCC	chr13	111413988	121793	TEX29	+	-93344	23604	-2.8197849648324746	-0.3176754825845419	25.793888261041616	5.422292914258379e-6
HCC	chr12	131131270	116437	LINC01257	+	33741	47921	-3.288224766410368	-1.035775015983054	25.79365019869322	5.422843428015746e-6
HCC	chr6	168888182	105378146	LOC105378146	-	-76200	4098	-2.9140313354027763	-0.06463908664101355	25.793389725833443	5.423456972583923e-6
HCC	chr9	21695774	4507	MTAP	+	106862	63335	-2.6773846615939347	-0.24359561310926095	25.79325920106192	5.423705412168703e-6
HCC	chr10	53381770	4153	MBL2	-	610070	6321	-3.603455911457972	-1.017901147860442	25.793160043067424	5.423865719198736e-6
HCC	chr3	134875380	2047	EPHB1	+	-80123	465209	-2.9494457992729233	-0.18378332599073624	25.79310876764945	5.42389147325925e-6
HCC	chr1	2925397	140625	ACTRT2	+	96085	1422	-2.7741032299720736	-0.11884056367530893	25.793027256002972	5.424002200349675e-6
HCC	chr2	71058210	55577	NAGK	+	10068	10591	-3.053356538812709	0.10196959764598215	25.79298329400534	5.424007407738289e-6
HCC	chr6	54846812	222584	FAM83B	+	-41	98329	3.046923727011368	-0.44355875889174096	25.79286310251053	5.424226845389205e-6
HCC	chr11	33431818	25758	KIAA1549L	+	110513	131770	-2.9473650631894666	-0.7689453246224794	25.792238949751408	5.4257963153108e-6
HCC	chr15	97224474	101927286	LINC02254	-	-297337	151441	-3.086921131867411	-0.5610882472654268	25.792220510406047	5.4257963153108e-6
HCC	chr11	1200378	727897	MUC5B	+	22687	39112	-3.255081499051044	-1.0036854360481193	25.792043235230835	5.426176314233652e-6
HCC	chr1	218165226	51018	RRP15	+	120061	52697	3.892256660444616	-0.11113110347800671	25.791769925337825	5.426826357050234e-6
HCC	chr17	49445061	101927207	LINC02075	-	-16688	3889	-2.730964926887519	-0.5928672039621059	25.791461166147016	5.427576166460188e-6
HCC	chr1	3173971	100422968	MIR4251	+	-45996	61	-2.965446017694427	-0.5634049600307559	25.791315919782456	5.427866224635093e-6
HCC	chr13	18944333	100652856	LINC00408	+	-38894	21303	-2.771445969889269	-0.32842180665372284	25.790947789394465	5.428783175489213e-6
HCC	chr11	65899382	8061	FOSL1	-	-1144	8391	3.844503870935069	-0.554829068301248	25.790860607216985	5.428909978888054e-6
HCC	chr18	78768112	27164	SALL3	+	212163	18695	-2.4641552590399787	-0.25621252254871046	25.79038591291401	5.43001962826974e-6
HCC	chr2	11669989	23620	NTSR2	-	-214	12026	2.984931051597597	-0.2654052717121606	25.790381947610527	5.43001962826974e-6
HCC	chr2	228017349	164781	DAW1	+	-145973	52968	-2.8199134808496917	-0.30399726225656853	25.789789533062553	5.431568091264263e-6
HCC	chr6	166615697	6196	RPS6KA2	-	-11580	217914	-3.079002685840093	-0.14971815933242127	25.789333058233012	5.4327343464458785e-6
HCC	chr11	119161087	79671	NLRX1	+	7247	15683	-2.9553367323790107	-0.49542530310202887	25.787969576342405	5.436455027398468e-6
HCC	chr11	24406102	338645	LUZP2	+	90868	585671	-2.878754484142353	-0.3233912366150808	25.787863959288273	5.436633953568288e-6
HCC	chr5	6422263	134111	UBE2QL1	+	26360	48099	-2.5721955848454554	-0.1042171182975458	25.787402222998814	5.437816131091779e-6
HCC	chr3	86282354	101927494	LINC02070	+	199589	15054	-2.684225837426737	-0.4757101316494035	25.78703323271374	5.438737214379203e-6
HCC	chr1	220894837	100873924	HLX-AS1	-	14697	47378	2.543478380501048	0.14494476750367427	25.78689572795126	5.439006083653926e-6
HCC	chr6	100229190	6492	SIM1	-	-234485	74802	4.6398421014654	-0.03826637204667562	25.786661879089653	5.43954649000889e-6
HCC	chr16	1196072	25823	TPSG1	-	-29182	3604	-3.0097085754832134	-0.5560313811349477	25.78661168135305	5.439569339403545e-6
HCC	chr10	131425841	256536	TCERG1L	-	114120	219330	-2.3595762509031277	0.3745421982484395	25.78589481253524	5.441471421318121e-6
HCC	chr10	132884423	54777	CFAP46	-	-58162	134194	-2.3430415256577404	-0.3182176856761299	25.78571878082374	5.441849062722819e-6
HCC	chr5	173574078	285593	LOC285593	+	5556	5435	-2.703980735997225	-0.1558135835136318	25.78556477517437	5.4421646263548005e-6
HCC	chr20	44750140	106144538	KCNK15-AS1	-	3913	34366	-2.810960314444827	-0.16612237738104096	25.785479437047996	5.442286583083991e-6
HCC	chr22	48678968	100616415	MIR4535	+	101327	59	-2.6069018978503324	0.8467006143440203	25.784441171087614	5.4450962775480215e-6
HCC	chr22	34626091	101926957	ISX-AS1	-	-371825	241252	-3.329610456843436	-0.9879744199576934	25.784160704763153	5.445656848937046e-6
HCC	chr14	21025920	57447	NDRG2	-	144	9014	2.7745149979481476	-0.4703526217832083	25.784158313156425	5.445656848937046e-6
HCC	chr18	79434713	4772	NFATC1	+	-34439	67729	-2.870226045345856	-0.41221977958117323	25.784043167901288	5.445862997742192e-6
HCC	chr2	148871896	3800	KIF5C	+	3327	151537	-2.6176521282987855	-0.6727747043835094	25.78397633765791	5.4459328280672696e-6
HCC	chr16	1163165	8912	CACNA1H	+	-9924	68532	-3.351709453550813	-0.31814314254485787	25.783451928916413	5.447293950385827e-6
HCC	chr10	130321579	10539	GLRX3	+	-185170	43260	-2.488850125905637	-0.06412079254107232	25.783353122333665	5.447454054385967e-6
HCC	chr3	48662836	1951	CELSR3	-	-79	26453	3.302779089607142	-0.5299088820706723	25.78321959341735	5.447712170604788e-6
HCC	chr20	47895301	101060004	LINC01523	+	87925	1088	-2.4661177122683466	0.8159570987172067	25.7826462016615	5.449212040605721e-6
HCC	chr13	104931238	267012	DAOA	+	534629	25168	-2.5581391995015337	-0.41695142183457207	25.78245976920136	5.449619619297026e-6
HCC	chr5	178986709	2916	GRM6	-	-8414	16795	-3.038222196261044	-0.5312542327274095	25.78239741616379	5.449676871960002e-6
HCC	chr8	117520108	90390	MED30	+	605	19550	-2.560668420949253	-0.4986306758637666	25.782168077721707	5.45020564959716e-6
HCC	chr5	16701317	54463	RETREG1	-	84259	144021	-3.1014730937810437	-0.0026611706031259884	25.781943729235493	5.4507203890664924e-6
HCC	chr20	48625817	57580	PREX1	-	-202066	203629	-2.9373769690029516	-0.12433958760890322	25.78180437949313	5.450995115795232e-6
HCC	chr12	128247292	92293	TMEM132C	+	20111	440513	-2.918469329134965	-0.4492543050094648	25.781287017789666	5.452337623131912e-6
HCC	chr1	151839953	100191040	C2CD4D	-	-604	2695	3.098990014855851	-0.17408463450823045	25.781095541977393	5.452759700423207e-6
HCC	chr17	74176679	6169	RPL38	+	26977	6225	-3.63024775996574	-0.7026555210025139	25.780832675530817	5.453383523909853e-6
HCC	chr7	2641803	80727	TTYH3	+	-9834	32834	2.962913423062617	-0.17260759978825688	25.78051215465414	5.454170345571526e-6
HCC	chr15	93098849	56963	RGMA	-	9635	45809	-2.9934822974115627	-0.5224935423212609	25.780300357570617	5.4545160689308065e-6
HCC	chr7	2921422	2768	GNA12	-	77097	116220	-2.756360253440197	-0.7982604635952297	25.780268041625774	5.4545160689308065e-6
HCC	chr7	152736677	57180	ACTR3B	+	23072	95631	-2.6622820508794973	-0.0024103023534016114	25.780263614345742	5.4545160689308065e-6
HCC	chr16	1205301	25823	TPSG1	-	-19953	3604	-3.337599383570128	-0.8324384503728326	25.78009862436	5.454863474407571e-6
HCC	chr7	85894533	105375380	LINC00972	+	-473411	68217	-3.196871522823512	-0.8761117915049692	25.780005614963713	5.455007458660253e-6
HCC	chr15	79031328	5923	RASGRF1	-	25668	45714	-3.029427695318584	-0.6380459128676598	25.77955771648155	5.45615460864927e-6
HCC	chr13	110431513	100129836	COL4A2-AS2	-	-31774	6891	-3.251606217818743	-1.387419346529135	25.779446523330733	5.456350038418625e-6
HCC	chr11	67853347	645332	FAM86C2P	-	48011	13570	-2.7999588148358856	-0.3644169117943528	25.779129497806537	5.457127427489342e-6
HCC	chr2	147507230	92	ACVR2A	+	337287	86311	-3.8283823451428662	-1.0405983165097288	25.778901252949787	5.457653877284132e-6
HCC	chr7	38175481	83930	STARD3NL	+	2725	52466	-3.2780511564912285	-0.24800062826024455	25.778606812981472	5.458319252414352e-6
HCC	chr11	75667590	4135	MAP6	-	-844	65575	4.360828397918831	0.08869946764972794	25.77858184308763	5.458319252414352e-6
HCC	chr22	24660211	646074	POM121L10P	-	1064	13982	-2.9639890266916904	-0.1720633809231942	25.778513322261425	5.4583940897628025e-6
HCC	chr7	4086407	221935	SDK1	+	43278	139315	-2.6010593133137436	-0.47349460819155537	25.777862834344454	5.460115068396704e-6
HCC	chr14	101071144	100507257	MEG9	+	-1233	3026	-3.142507004401255	-0.5972626082884062	25.777381119191517	5.461359005157202e-6
HCC	chr20	61230645	1002	CDH4	+	21781	688192	-2.3695110762113702	0.3535500566423572	25.777212113468615	5.461718240582641e-6
HCC	chr10	14164417	101928453	LOC101928453	+	-90133	13596	-3.122412416653934	-0.6094315042336973	25.776942995519633	5.462360829543316e-6
HCC	chr14	40807599	644919	LINC02315	+	147112	186338	-3.0577095100322405	-0.6095658524828301	25.77686779222597	5.4624546484879685e-6
HCC	chr17	62750148	105371855	LOC105371855	+	-43942	31716	-2.852700525332504	-0.6694772679009542	25.775836033802676	5.465256451040925e-6
HCC	chr11	44340128	60529	ALX4	-	29962	49439	-2.9916472717297236	-1.4339138869762411	25.775593932654957	5.4658229541458975e-6
HCC	chr5	150671896	91977	MYOZ3	+	-11055	18528	2.5937248044189833	0.12028551153408155	25.775474885578618	5.466041008463894e-6
HCC	chr16	1964254	6187	RPS2	-	-572	2766	-3.342317211548314	-0.7872062120489832	25.775282927272315	5.466465576862722e-6
HCC	chr10	116706468	259217	HSPA12A	-	-36106	71383	-3.1130758128935256	0.2160115137402703	25.775050194512943	5.466910594874282e-6
HCC	chr20	62215927	11255	HRH3	-	-4340	5307	-2.5146369718563117	-0.5066654712928371	25.775041135246408	5.466910594874282e-6
HCC	chr7	2980199	84433	CARD11	-	-63746	137870	-2.660771849028715	-0.19524888568881618	25.774999666129148	5.466910594874282e-6
HCC	chr18	74432220	101927606	LINC01922	+	-22772	3761	-2.7432426444560454	-0.4663888589771514	25.774371562918315	5.468570872975832e-6
HCC	chr8	141583457	389690	MROH5	-	76227	73402	-2.863406170251732	0.25546969420626137	25.774284503743957	5.468698415736082e-6
HCC	chr9	135685906	402381	SOHLH1	-	-13622	6120	-3.125823550546499	-0.33322457055932475	25.773048387315853	5.472070164750284e-6
HCC	chr20	63411752	1137	CHRNA4	-	50356	18087	-2.8988004721487894	-0.25321274475326744	25.77292217030839	5.472070164750284e-6
HCC	chr4	187113784	105377600	LINC02374	+	88202	10890	-3.012508964579606	-0.10412749707561078	25.772915249874657	5.472070164750284e-6
HCC	chr5	321781	57491	AHRR	+	-17605	134115	5.709251887351696	-0.35082997478584843	25.77291108663846	5.472070164750284e-6
HCC	chr14	100834451	55384	MEG3	+	-8319	34892	-2.7171488265024313	-0.5814323016122513	25.77288468269124	5.472070164750284e-6
HCC	chr6	169160279	101929484	LINC01615	-	-2022	4210	-2.7354716707763522	-0.4571506239158176	25.772364723816345	5.473425335600556e-6
HCC	chr5	76954114	1393	CRHBP	+	-1259	16620	3.7234197942083145	-1.046921283855177	25.77226444238265	5.473590508656039e-6
HCC	chr18	1098535	388456	LINC01904	-	170542	1911	-2.9000136499726565	-0.8678965825075218	25.772038350266556	5.474112511503865e-6
HCC	chr12	4370874	8074	FGF23	-	-8854	11502	-2.681217919978141	-0.9629234861666786	25.771845729220495	5.47453962546384e-6
HCC	chr9	101778347	116443	GRIN3A	-	39767	169229	-3.1635488869859194	-0.9822048091448	25.77178920307488	5.474580725982589e-6
HCC	chr17	9576808	146845	CFAP52	+	-181	66835	4.18817569269583	-0.6293912320331135	25.77128449739746	5.475893257063601e-6
HCC	chr7	150937904	3757	KCNH2	-	-17925	10874	-2.969491856643574	-0.6998780670844224	25.771094295241774	5.4763136548716775e-6
HCC	chr15	68579233	10391	CORO2B	+	-264	148837	3.6258858708440145	-0.6377166300292184	25.770876598119642	5.4768121090165176e-6
HCC	chr8	53077727	2831	NPBWR1	+	-137819	987	-2.7602439757979464	-0.53481543781732	25.770470087931926	5.4778464773727845e-6
HCC	chr4	188106751	205860	TRIML2	-	1164	14316	-3.527561095676241	-0.31077874217291523	25.770330404007268	5.478123642654311e-6
HCC	chr11	2206539	100616126	MIR4686	+	-33476	76	-2.5240638123940697	0.09993449195479855	25.770158330558054	5.478492763219137e-6
HCC	chr11	3171039	114879	OSBPL5	-	5687	78237	-3.099645946134299	-0.7810133216602639	25.770110446632707	5.478509380424648e-6
HCC	chr20	62447114	140893	RBBP8NL	-	19541	17337	-2.6989205607665685	-0.5257525497398695	25.76972046296441	5.4793820969105704e-6
HCC	chr5	179166872	30832	ZNF354C	+	-106457	23563	-2.7565623698664883	0.28540451898657526	25.7697189640254	5.4793820969105704e-6
HCC	chr5	180438121	57472	CNOT6	+	56278	84007	-3.347441814173403	-0.8907151849379676	25.769572878985556	5.479677527077227e-6
HCC	chr1	63323764	100996301	FOXD3-AS1	-	89	2792	3.4443353708549176	-0.0788802495942733	25.769464818711228	5.479865012360036e-6
HCC	chr22	44999621	101927551	LOC101927551	-	-3998	3055	-2.7609519941475056	-0.8456041717812341	25.769329080044002	5.480131096281259e-6
HCC	chr1	154726843	103	ADAR	-	98863	45923	-2.5902037168134266	-0.23426319789674113	25.768902376456428	5.481223465529933e-6
HCC	chr16	17108792	102723692	LOC102723692	+	25712	4229	-3.085563094607962	-0.767835011527083	25.768848444517687	5.481257285696649e-6
HCC	chr12	5627418	4908	NTF3	+	-133286	1168	-2.5683079957961064	-0.7168713205981689	25.76817873770283	5.4830401935058805e-6
HCC	chr14	46820311	140801	RPL10L	-	168486	810	-2.9452361473044926	-0.07227315264126388	25.767786065484998	5.4840364534876186e-6
HCC	chr15	82047418	84206	MEX3B	-	1275	4366	3.4580731113302288	0.20831913056342774	25.76742721459008	5.48493677994646e-6
HCC	chr2	241796719	129807	NEU4	+	12346	8349	-2.8998151630124918	-0.44776085330259274	25.76690237684464	5.486142170792957e-6
HCC	chr20	63226264	79444	BIRC7	+	9619	4625	-2.977645560023432	-0.03723455105828663	25.766869750609715	5.486142170792957e-6
HCC	chr6	170272005	401289	LINC01624	+	469	6993	-3.1371158765707317	-0.20680314097365837	25.766855869125635	5.486142170792957e-6
HCC	chr9	134680132	414316	COL5A1-AS1	-	27289	3459	-2.657089442243866	-0.21562319683943007	25.766835038995964	5.486142170792957e-6
HCC	chr9	441399	23189	KANK1	+	28892	275816	-3.7038842885752032	-0.5557218033796079	25.76592626058568	5.4886065221331205e-6
HCC	chr7	31100262	117	ADCYAP1R1	+	-47801	59019	-2.6934797150161782	0.11089438112112797	25.76562152753526	5.489353692970263e-6
HCC	chr18	8969193	4729	NDUFV2	+	133437	31716	-3.0389214726714275	-0.2196646133378019	25.7655355457619	5.489478747309763e-6
HCC	chr17	79508204	146713	RBFOX3	-	-7944	426804	-2.6582957121004123	-0.14985223606341877	25.76540837869854	5.489720952789247e-6
HCC	chr1	161983966	25903	OLFML2B	-	-40499	41274	-2.858528953027148	-0.018335345375807596	25.765220258959886	5.4901365550532994e-6
HCC	chr2	25109516	5443	POMC	-	-59335	7999	-3.066645328349361	-0.886934827357004	25.76468967261367	5.491526533800249e-6
HCC	chr11	2257683	430	ASCL2	-	-13269	2455	-2.545744202516893	-0.07455852068706703	25.764481387481553	5.491999660217164e-6
HCC	chr17	44210603	102465469	MIR6782	-	2764	69	3.5162432671631674	-0.14768944141092874	25.763766711312456	5.493914116044263e-6
HCC	chr4	7390603	768239	PSAPL1	-	-44370	4680	-3.155069014697795	-0.3525135649295555	25.763165750964284	5.495505440545671e-6
HCC	chr11	127898638	105369564	LINC02098	+	310128	32676	-3.6722153742495474	-0.491438453947711	25.762627260695552	5.4969193042827315e-6
HCC	chr6	154083772	4988	OPRM1	+	2735	45848	-3.1807004570572572	-1.0957467472438711	25.76236170555024	5.497556036096121e-6
HCC	chr5	492831	100288152	SLC9A3-AS1	+	-19595	7656	-2.495853281501182	0.28347101426211696	25.761154164556213	5.500877019937279e-6
HCC	chr19	43408353	83639	TEX101	+	6530	3733	-3.374165889108209	-1.0121390479196564	25.760568468304648	5.502426859467375e-6
HCC	chr10	133155323	85442	KNDC1	+	5131	10167	-3.4574341280429266	-1.1020825648922221	25.760440693464176	5.502671397450541e-6
HCC	chr4	7646138	84740	AFAP1-AS1	+	107952	24838	-4.308368306503337	-0.42115982252273804	25.760054079193722	5.503654012580468e-6
HCC	chr2	107255979	100847045	MIR548AU	-	-93546	199861	-2.5765539331003646	-0.4067914339327249	25.75976458302835	5.504359819217105e-6
HCC	chr16	22813611	9956	HS3ST2	+	928	101800	2.46468454058614	0.15462391912155846	25.759334795013125	5.5054525439320585e-6
HCC	chr10	81874530	10718	NRG3	+	784	1111866	3.9298885607970613	-0.22564795406126206	25.759297475992433	5.5054525439320585e-6
HCC	chr5	174510896	101928176	LINC01411	+	-174542	190786	-2.9966337923643303	-0.6373065716997557	25.75894254269977	5.5063452803874075e-6
HCC	chr5	121107375	102467226	LOC102467226	+	215175	3288	-3.537542008340666	-0.17568618309674255	25.75878118223259	5.506685834639234e-6
HCC	chr17	2776407	23108	RAP1GAP2	+	514	260821	-3.6347274255794955	-0.8102249805174222	25.757513512990826	5.510184037472835e-6
HCC	chr4	35495013	116984	ARAP2	-	-748926	238536	-2.6266280540843887	-0.7856142498513314	25.757468296955302	5.510193230113751e-6
HCC	chr2	240933245	728763	CROCC2	+	-26731	86798	-3.1240520522339925	-0.7384340817910395	25.75734666174145	5.51042060864585e-6
HCC	chr6	169965954	100131532	LOC100131532	+	-3331	5056	-3.2127951869366096	-0.48345586403976615	25.756900336102348	5.51157515300372e-6
HCC	chr6	50850437	7021	TFAP2B	+	-31711	28888	2.5643505323558413	0.3138496133961366	25.756405060087552	5.5128697633700466e-6
HCC	chr21	44988936	727699	LINC00163	-	-5150	4223	-2.7653568067627576	0.04521071132279455	25.756243073028962	5.513212528216832e-6
HCC	chr1	92481232	2672	GFI1	-	-2722	10910	2.7730113906761855	-0.45028864183059314	25.755439545142863	5.515388357452041e-6
HCC	chr11	65585449	254102	EHBP1L1	+	-9411	16613	2.7643502525218615	-0.6249765088796123	25.755347965411403	5.515530071195725e-6
HCC	chr1	3221379	100422968	MIR4251	+	-93404	61	-2.952786699269992	0.12288834981362569	25.754130673361757	5.518889871686879e-6
HCC	chr20	62193563	26164	MTG2	+	-10538	19730	2.866647687325929	-0.23126456365817985	25.75404858838919	5.518998187285026e-6
HCC	chr5	4094528	79192	IRX1	+	-498474	5350	-2.260709703894384	0.14169937457746976	25.75400881853942	5.518998187285026e-6
HCC	chr6	40671069	57497	LRFN2	-	83605	195831	-3.0354630531316813	-0.6581362438249417	25.753786066012964	5.519515128674705e-6
HCC	chr10	97100259	100505540	SLIT1-AS1	+	2497	992	-2.8447224752784783	-0.5108583149114978	25.752809305622407	5.522189108423116e-6
HCC	chr3	129594143	23129	PLXND1	-	-12596	51527	-2.8400541209674413	0.23454579941278522	25.7526369174092	5.5225622380474685e-6
HCC	chr19	55320120	284417	TMEM150B	-	-5220	12540	2.5281075936119453	-0.48257529238009833	25.751892661711963	5.524572119822491e-6
HCC	chr17	78482151	100996295	DNAH17-AS1	+	2759	18147	-3.3079327870910724	-1.1497520600106406	25.750012268335226	5.529837071987814e-6
HCC	chr11	44520250	3732	CD82	+	45341	54175	-2.954817389001905	-0.5306394124105296	25.74852054615633	5.533992473812695e-6
HCC	chr17	79379975	146713	RBFOX3	-	-136173	426804	-2.4717274330963614	-0.17467799895320404	25.748163660486647	5.534895501084317e-6
HCC	chr15	33153714	342184	FMN1	-	-41019	44950	-3.4227921744860677	-0.4262891356104577	25.748086928842625	5.534995164181807e-6
HCC	chr1	180259528	100527964	LHX4-AS1	-	-15153	5019	-2.70278758033136	-0.8068866106020964	25.748005627861772	5.535107936407655e-6
HCC	chr21	46119271	1292	COL6A2	+	-21152	34731	-2.943227786644557	-0.8783846983759521	25.747484865220244	5.536372218446051e-6
HCC	chr18	77572630	2587	GALR1	+	-322578	20089	-2.8133002065775536	-0.8191046028128309	25.747480893978484	5.536372218446051e-6
HCC	chr3	14514450	80852	GRIP2	-	-25893	51233	-2.9964048974310407	-0.5445365481949745	25.74727790810548	5.536775432204731e-6
HCC	chr11	433808	338440	ANO9	-	-8203	24082	-3.4142853425659707	-0.8843516991812098	25.74725638706765	5.536775432204731e-6
HCC	chr7	84150409	10371	SEMA3A	-	-44492	236559	-2.5302212350938422	0.17996987744089732	25.74700168749151	5.537284016486941e-6
HCC	chr10	89816023	643529	LINC00865	+	13470	11369	-3.114635558179158	-0.6108934070699501	25.74699516775518	5.537284016486941e-6
HCC	chr2	239477663	101928111	LOC101928111	+	-75915	608	-3.1101340847753898	-1.1402082543531946	25.746866781101637	5.53753195186479e-6
HCC	chr4	155376598	79884	MAP9	-	-372	34311	2.999856940276112	-0.2081758153172892	25.746707706409754	5.537827412359581e-6
HCC	chr22	49688374	348645	C22orf34	-	30832	37087	-2.660765438735013	-0.6227830089723173	25.746679865351364	5.537827412359581e-6
HCC	chr5	1219741	348932	SLC6A18	+	5614	20835	-2.4053412791989928	-0.11310707223975107	25.74626059671393	5.538910131973045e-6
HCC	chr5	178276699	85007	PHYKPL	-	43877	24349	-2.8806747359617884	-0.14240997927755983	25.74552272240684	5.5409077018644535e-6
HCC	chr4	125281140	79633	FAT4	+	35272	176521	-3.408558046069992	-0.49998400493248674	25.74522071710917	5.5415771279493776e-6
HCC	chr3	125960185	152015	ROPN1B	+	8959	14310	-2.823526143015444	0.016795051303819634	25.74520563134555	5.5415771279493776e-6
HCC	chr5	1835667	101929034	LINC02116	-	-20901	599	-2.4235650191648137	-0.3091885741898357	25.744995170173645	5.542060953351818e-6
HCC	chr2	1728383	7837	PXDN	-	-16164	112661	-2.609937488843824	-0.45285221964935485	25.74487106033951	5.542296842757537e-6
HCC	chr10	71029947	105378349	LOC105378349	+	-90894	5092	-2.755695771623178	-0.22463256602728685	25.744715993778783	5.542621647941151e-6
HCC	chr1	204619868	10446	LRRN2	-	-65485	68181	-3.6199562869857633	-0.6984441603623356	25.74386717698963	5.544939313346989e-6
HCC	chr2	121021374	2736	GLI2	+	-224083	195363	-2.5224895515257058	-0.44357543075916667	25.743704043303886	5.545287458086686e-6
HCC	chr6	166499090	100302141	MIR1913	-	-10343	80	-3.9380890162860296	-0.9033037955215124	25.743235353265348	5.546479139540559e-6
HCC	chr4	17414593	109616994	SNORA75B	-	93711	137	-3.013720122992491	-0.7098832367011726	25.74320541628412	5.546479139540559e-6
HCC	chr16	49912699	23090	ZNF423	-	54780	370389	-3.0613544412638003	-0.15006574132912487	25.74307649734704	5.54672905492628e-6
HCC	chr4	8911453	3166	HMX1	-	39636	25742	-2.403797227907305	-0.2792081994037496	25.742852774093375	5.547251471543453e-6
HCC	chr5	179153738	30832	ZNF354C	+	-93323	23563	-2.776712520131367	-0.3350688890090088	25.74254844250123	5.548005657713385e-6
HCC	chr8	837874	401442	LOC401442	+	-99326	1827	-2.768550834648769	-0.8685822649361452	25.742341350581654	5.548480386334241e-6
HCC	chr22	45548639	2192	FBLN1	+	-45800	60524	-3.6224135518070564	-0.7099823175670796	25.74194532015555	5.54949841416219e-6
HCC	chr8	141728044	100302147	MIR1302-7	-	-58269	72	-2.8497743221540364	-0.4070160387915614	25.74184621422932	5.549662750389087e-6
HCC	chr6	159215059	101929122	LOC101929122	-	45052	4109	-3.616180849882084	-0.7683155298374064	25.741626224520843	5.550174720511986e-6
HCC	chr8	135689587	10656	KHDRBS3	+	-232122	190145	-3.096487957416298	-0.21898195489718697	25.74120503125023	5.551189236641387e-6
HCC	chr18	78686239	27164	SALL3	+	294036	18695	-2.5812312796921244	0.26455511267830495	25.74118957372913	5.551189236641387e-6
HCC	chr13	113659099	496	ATP4B	-	901	9393	-2.9738066515914108	0.17202353879002924	25.740781291183126	5.552243023954269e-6
HCC	chr12	2524813	100874235	CACNA1C-AS2	-	-147407	3721	-2.9780684837951776	-0.6185750550728499	25.74065295097585	5.5524915614338215e-6
HCC	chr2	60460728	106660609	MIR4432HG	-	69353	32160	-2.7375563208160325	-0.20251060780265837	25.740477712364964	5.552875047210013e-6
HCC	chr15	60004693	27023	FOXB1	+	-471	1722	3.0308039293552436	0.24580375859170234	25.739912002795528	5.554382217406431e-6
HCC	chr5	1778970	64979	MRPL36	-	-20872	1458	-2.7396408407246327	-0.4988868353560816	25.739680527613714	5.554927701015276e-6
HCC	chr11	134361958	89944	GLB1L2	+	-30084	44451	-3.175392671939066	-1.189933076917018	25.73962658033888	5.554962241449225e-6
HCC	chr1	39954913	84879	MFSD2A	+	199	14857	4.523758011897541	-0.2095489827691925	25.73954995103862	5.555062070873586e-6
HCC	chr20	62584105	406923	MIR133A2	+	-19193	102	-2.759500119411394	-0.054833108924454095	25.739472189695896	5.5551651631978395e-6
HCC	chr20	32626936	149950	NOL4L-DT	+	-39457	21414	-3.148210636908425	-0.9407984933215795	25.739288878512596	5.555572087816345e-6
HCC	chr9	135744973	57582	KCNT1	+	-42788	90963	-2.7243388857274367	-0.5285672985420395	25.739014950140998	5.5562399211885475e-6
HCC	chr17	21302108	5606	MAP2K3	+	-14072	27204	-2.4750424152984536	0.8088201881214672	25.738965357175566	5.556261947133472e-6
HCC	chr2	107468675	105373537	LINC01886	+	60744	27078	-2.608094234547831	-0.09554812727894808	25.738849279601432	5.556475386497797e-6
HCC	chr19	31465891	57616	TSHZ3	-	116366	41181	-3.3271413440564155	0.13042912236978027	25.738601999217586	5.556979168196286e-6
HCC	chr11	107929160	54734	RAB39A	+	-685	35008	3.544540082324913	-1.3952072264850335	25.738590427004226	5.556979168196286e-6
HCC	chr19	39200716	342898	SYCN	-	-3550	1436	-2.796074496601585	-0.3120670494804841	25.737749308534234	5.559280752030193e-6
HCC	chr18	79548228	284240	LOC284240	+	31054	9737	-3.355338281050097	-0.26941264334326737	25.737637642271963	5.559481610988913e-6
HCC	chr6	73404218	55510	DDX43	+	-9656	23005	-3.8289306359127138	-1.005255451499429	25.73696142027488	5.561309056109725e-6
HCC	chr4	59518502	105377247	LINC02429	+	-504929	33387	-3.2347461764732963	-0.8034707917778876	25.736611723195274	5.562195966995044e-6
HCC	chr18	30419958	100302131	MIR302F	+	-121048	51	-2.817808903795231	-0.4007028003149157	25.736558404637307	5.562228775380517e-6
HCC	chr15	65994420	100422905	MIR4311	+	45813	100	-2.7167314734385304	-0.30098589591164004	25.73621993844	5.5630834655331486e-6
HCC	chr12	132319839	50614	GALNT9	-	-9480	132948	-2.7125522235726063	-0.26478078984922837	25.73609594205154	5.56332001871495e-6
HCC	chr11	60020532	219990	OOSP2	+	19743	7769	-3.1636482225420006	-0.63818244412595	25.735394115543322	5.5652225756574694e-6
HCC	chr15	28025713	4948	OCA2	-	-73599	344437	-3.6501561996172747	-0.24338400580286013	25.734416161031497	5.56792236537353e-6
HCC	chr6	169248665	7058	THBS2	-	-5449	38335	-3.235119849232921	-0.5871724531063723	25.733513779676642	5.57040533913471e-6
HCC	chr16	35198910	606551	UBE2MP1	-	28519	961	-2.936488110125633	-0.5856850801758762	25.733186628542555	5.571228638934345e-6
HCC	chr1	109539936	83873	GPR61	+	-64	5962	-2.690276851978461	0.12591905793426467	25.733063222783414	5.571463847938832e-6
HCC	chr3	44060692	406929	MIR138-1	+	53520	99	-2.805675855776049	-0.3719656631444824	25.73279264762374	5.572123961262671e-6
HCC	chr18	8844784	23255	MTCL1	+	-127413	115407	-2.596741515721229	-0.25787251122427446	25.731378589689996	5.576086995750588e-6
HCC	chr20	38835877	26051	PPP1R16B	+	-30184	117332	-3.421588915521298	-0.38998129038455825	25.730777205228613	5.57770365414595e-6
HCC	chr20	36334824	22839	DLGAP4	+	-28501	222315	-2.770768701715857	-1.2398488733908033	25.73035666006748	5.578798013889198e-6
HCC	chr10	133089672	84435	ADGRA1	+	-1668	43672	-2.9412896984135193	-0.5610343178437772	25.730055500571765	5.57954742985204e-6
HCC	chr11	119639005	5818	NECTIN1	-	-89720	90628	-2.7465866709245095	-0.46317066709711446	25.729916026358048	5.579829464315569e-6
HCC	chr4	78267297	109623453	SNORD161	+	21688	66	-2.543242323682805	-0.28387469065510024	25.729398854374253	5.581203680444649e-6
HCC	chr19	55491416	284297	SSC5D	+	-2913	30597	-3.0844665779749882	-0.71021104921465406	25.729341286088825	5.581248931842029e-6
HCC	chr6	7642401	154007	SNRNP48	+	-52202	21769	-2.962002536865634	-0.2939062814265321	25.72916099273054	5.581649114499941e-6
HCC	chr7	156179078	389602	LOC389602	+	-216446	5760	-3.207681968630067	-0.3721320415159899	25.728793107325536	5.582591938775103e-6
HCC	chr2	130264248	112714	TUBA3E	-	65787	6717	-2.792429246927744	-0.18229241660737236	25.728531722809088	5.583226812854233e-6
HCC	chr11	134665421	729305	LOC729305	+	70524	27867	-2.4481810662561347	-0.3599835064354893	25.728110647219914	5.584318604921855e-6
HCC	chr10	132788093	84504	NKX6-2	-	2060	1218	3.0294371664140667	-0.3580109334362518	25.728070531829715	5.584318604921855e-6
HCC	chr6	158536740	57583	TMEM181	+	-304	99000	3.0366398999357003	-0.3460565862424818	25.727240854526052	5.586598491743017e-6
HCC	chr6	170271997	401289	LINC01624	+	477	6993	-3.053991908183208	-0.4058359194316879	25.72692340565567	5.587396145192342e-6
HCC	chr2	34051030	106144585	LINC01318	+	16196	2325	-2.8825366138715776	-0.6640657903204894	25.726551407913618	5.588351866907232e-6
HCC	chr5	73447673	2297	FOXD1	-	-854	2272	3.1777044458645745	0.5687117910156803	25.72614093192245	5.589419194425028e-6
HCC	chr19	51719686	3036	HAS1	-	-4306	10881	2.903301791512923	-0.06497299819263064	25.7257798901962	5.590343532486298e-6
HCC	chr11	1347544	255512	TOLLIP-AS1	+	-37836	1000	-3.3997191234163155	-1.056951106095524	25.72552447273393	5.590962025594986e-6
HCC	chr20	48210660	284749	LINC00494	+	149251	10728	-2.715223093112888	-0.4612794295107018	25.724987015874866	5.59239780612022e-6
HCC	chr6	37649211	266727	MDGA1	-	-48779	65483	2.838364538082929	-0.2514764181868154	25.724853063633432	5.592654120721604e-6
HCC	chr7	157524266	406945	MIR153-2	-	-50156	87	-3.0387836063140994	-0.46088402814155033	25.724814747950347	5.592654120721604e-6
HCC	chr1	11529959	57540	DISP3	+	-50721	58346	-2.930393831110148	-0.5402702773559299	25.724362428143387	5.593843570900139e-6
HCC	chr4	170712669	100506107	LINC02382	-	-31066	1267	-2.6238283182953688	-0.5600948781782632	25.723705110010368	5.595627621072898e-6
HCC	chr9	117642147	101928797	LOC101928797	+	6459	8421	-2.9305512323103993	-0.7087722336585952	25.722999169334813	5.597484783795117e-6
HCC	chr8	51790669	137902	PXDNL	-	-18776	489869	-2.7002467130776084	-0.18086346956495028	25.72298087733688	5.597484783795117e-6
HCC	chr11	60824943	79080	CCDC86	+	17013	9133	-2.7021813218681943	-0.7683558571039033	25.722887875029304	5.597632992651568e-6
HCC	chr5	135851321	153328	SLC25A48	+	-16645	48775	-3.235125119320858	-0.7162648944019936	25.72237425750737	5.59896055662773e-6
HCC	chr18	79576197	284240	LOC284240	+	3085	9737	-2.894286842837806	-9.43091864921338e-6	25.72234641735377	5.59896055662773e-6
HCC	chr2	238571043	151171	LINC01107	-	15544	44810	-2.6716054157855607	-0.4628975764191141	25.72219605122261	5.599275240502293e-6
HCC	chr11	2422127	29850	TRPM5	-	-918	18530	-3.1663637394985686	-0.3499255325059223	25.72213170970639	5.599340352136794e-6
HCC	chr12	132341454	101928416	LOC101928416	+	-11604	1726	-3.3191629564568914	-0.458473791913458	25.72196768905973	5.59969468158907e-6
HCC	chr5	176866117	3101	HK3	-	-33215	18464	-2.777537634952733	-0.8743358067157925	25.720730850177716	5.603071004059786e-6
HCC	chr9	132513757	56751	BARHL1	+	68849	7648	-2.649950883034637	0.04143785241231007	25.720720610692844	5.603071004059786e-6
HCC	chr10	130231755	10539	GLRX3	+	-95346	43260	-2.7679997274445443	0.11508212175274808	25.720675615685124	5.603080001981632e-6
HCC	chr18	70499540	101060542	LINC01910	-	114949	4452	-3.3894454143016426	-0.9737049163006924	25.720555808272024	5.6033062091060055e-6
HCC	chr16	1215830	25823	TPSG1	-	-9424	3604	-3.4038854257854347	-0.26101239659398945	25.72039279509103	5.603657878418781e-6
HCC	chr18	75167231	284273	ZADH2	-	-38282	10404	-2.669273391599964	-0.652872986850479	25.71984057034103	5.605139868185503e-6
HCC	chr10	115061	10771	ZMYND11	+	19404	120173	-2.891275111681572	-0.5082720431010274	25.7194670700282	5.606103060293486e-6
HCC	chr1	228366498	102465444	MIR6742	-	-30611	62	-3.034482323662803	0.019450396998896228	25.719419485135163	5.60611959977177e-6
HCC	chr2	121072370	29842	TFCP2L1	-	-212832	68615	-2.8400017124343457	-0.513783418066705	25.718759421733807	5.607890705945826e-6
HCC	chr6	166565433	6196	RPS6KA2	-	20743	135327	-3.010235422443425	-0.25474151765514386	25.71872609923851	5.607890705945826e-6
HCC	chr11	1205821	727897	MUC5B	+	17244	39112	-2.6827650426389735	-0.33517892615765404	25.718378208744575	5.608779953847665e-6
HCC	chr7	50357036	10320	IKZF1	+	-37988	86053	-2.7464457276327963	0.1135862898530266	25.71800019270868	5.609756912815989e-6
HCC	chr8	41696667	286	ANK1	-	31381	12062	-2.9298708963292803	-0.5239953177749389	25.717551305798395	5.610940089361522e-6
HCC	chr16	56351114	267	AMFR	-	-73881	63544	-3.0150591050468343	-0.3864073787374547	25.716862005109036	5.61282268271654e-6
HCC	chr10	42932307	104266963	LINC01264	-	-49200	2491	-3.1992056556532904	0.1574552332862541	25.71673791538654	5.612943109435057e-6
HCC	chr18	76055425	339298	LOC339298	+	67573	22258	-2.67575117001121	-0.0018582138266453536	25.716736829907568	5.612943109435057e-6
HCC	chr5	178775118	729522	AACSP1	-	-43317	53575	-3.3710236697318994	-0.8989392839638202	25.716267735698885	5.614185754598432e-6
HCC	chr17	49417092	5245	PHB	-	2187	10858	-3.1293164962183253	-0.8124469043105838	25.716140405877084	5.614434333140455e-6
HCC	chr14	104442459	400258	C14orf180	+	137225	10164	-2.960280132387676	-0.4484115358689516	25.715852187608014	5.6151510205324236e-6
HCC	chr19	31351291	57616	TSHZ3	-	1766	41181	4.7341882071585895	0.08378968513938118	25.715630482303666	5.615674257426408e-6
HCC	chr10	1538368	642394	ADARB2-AS1	+	8392	10249	-2.6940805639139014	-0.35950132485197694	25.715488808689592	5.615964650156293e-6
HCC	chr9	134538148	1289	COL5A1	+	103657	203038	-2.4268344050893367	-0.01663357472611118	25.71540489222535	5.6160869820616495e-6
HCC	chr22	43903544	150379	PNPLA5	-	11531	12336	-3.0166705464658774	-0.7611699728054983	25.71531168372328	5.6162363602294946e-6
HCC	chr19	55490837	284297	SSC5D	+	-2334	30597	-2.9729264297011424	-0.38580381179116546	25.714958086677143	5.617143579774023e-6
HCC	chr12	115700638	693205	MIR620	-	-448016	95	-2.5910413829070995	-0.5831403703267732	25.714438645438932	5.618533753487534e-6
HCC	chr2	8695458	3398	ID2	+	-13475	2471	-2.932521059276615	-0.601265290711114	25.713999407633146	5.6196907240691395e-6
HCC	chr8	46229882	389652	ASNSP1	-	-387761	38429	-3.0114107985985306	-0.40490553208041447	25.713746379672273	5.620305622376602e-6
HCC	chr11	367876	338707	B4GALNT4	+	1919	12323	-2.9492901961891653	-0.7022672213069366	25.713659542695396	5.620436570688237e-6
HCC	chr16	816777	388199	PRR25	+	-11334	8419	-2.770212178591027	-0.6501902221768366	25.71326310019973	5.621469284857594e-6
HCC	chr20	61908463	100302168	MIR1257	-	-45199	117	-2.812989224138812	-0.041592118802580666	25.7129945985741	5.622129463910092e-6
HCC	chr7	4114287	221935	SDK1	+	15398	139315	-2.9917963453169394	-0.33385089673368634	25.712556466403967	5.623203661425155e-6
HCC	chr1	151131896	10500	SEMA6C	-	-14768	14978	2.6604125950470636	-0.27064232560522644	25.71254215882321	5.623203661425155e-6
HCC	chr19	37885150	83889	WDR87	-	-21556	21884	-3.1436715967056443	-0.9854753674033209	25.712205829126134	5.624061713330058e-6
HCC	chr5	10463565	102465138	MIR6131	+	14472	109	-3.2925662971644156	-0.22927109491065276	25.71186833504253	5.624917059065916e-6
HCC	chr6	168860560	105378146	LOC105378146	-	-103822	4098	-2.5541675155142123	-0.4682291162556125	25.711828607650844	5.624917059065916e-6
HCC	chr12	38202733	144245	ALG10B	+	114022	12972	-2.4290573763805856	-0.17492178594594465	25.711143863082608	5.626791131127842e-6
HCC	chr7	151410605	349136	WDR86	-	-100	29585	2.7386112800877265	-0.10647355597451716	25.71076570682007	5.627661680406692e-6
HCC	chr3	54603205	790952	ESRG	-	-36652	7734	-2.7435833016859164	-0.5081051625619957	25.710761576191672	5.627661680406692e-6
HCC	chr1	22592027	2046	EPHA8	+	-28525	26118	-2.737271243770909	-0.40376925372917494	25.71017416086596	5.629252771818028e-6
HCC	chr5	570100	100616381	MIR4456	-	34218	43	-3.0285946944384694	-0.31205853175947357	25.708657385919594	5.633556578860502e-6
HCC	chr10	71716218	414152	C10orf105	-	-3603	8121	-2.8564077463893915	-0.07774880909493294	25.708585086569634	5.633645434049745e-6
HCC	chr11	3103341	833	CARS	-	45890	56530	-2.89552522061159	-0.5544902570813182	25.708287238194657	5.6343927584939e-6
HCC	chr15	31483401	51621	KLF13	+	-156546	51045	2.880605767420956	-0.16182761869093454	25.708038494529745	5.6349968036988265e-6
HCC	chr2	240341255	2817	GPC1	+	94443	32381	-3.1571769745174962	0.17610280552001537	25.707805875849587	5.6355538287672735e-6
HCC	chr1	5373367	100616421	MIR4689	-	-489374	70	-2.811917098471489	-0.49144047285835	25.707048420256953	5.6376438818642636e-6
HCC	chr20	48112055	101927457	LINC01522	-	121938	10025	-2.6055540429362085	-0.6817175794996841	25.70696529507002	5.637764440768619e-6
HCC	chr19	41819539	1084	CEACAM3	+	-22949	14964	-2.8268928206978576	-0.5128705289316696	25.706630891962547	5.638619129659596e-6
HCC	chr20	49450814	3745	KCNB1	-	-31830	118768	-4.171537020330373	-1.0984988655770176	25.706339491021993	5.6393482916783805e-6
HCC	chr16	88114298	400553	LOC400553	-	13313	1577	-2.6991187343647645	-0.29136323254560154	25.705730744488186	5.641005074148665e-6
HCC	chr17	61452058	9496	TBX4	+	360	32693	3.0828827777110432	-0.2503775228416838	25.70493478894631	5.64320974624367e-6
HCC	chr6	155363161	51106	TFB1M	-	48678	84613	-2.6344292645004943	-0.346492556079729	25.70488412013914	5.6432355298455575e-6
HCC	chr5	97747665	109729164	LINC02234	+	93093	82718	-2.9640852414466927	-1.0249027677892217	25.704578416832383	5.643942327498556e-6
HCC	chr6	163346635	401282	DKFZp451B082	-	-398	8692	-2.5404691037823945	-0.3400120628428786	25.70455872528315	5.643942327498556e-6
HCC	chr11	1101002	4583	MUC2	+	-26127	35634	-3.174079124764555	-0.6260566799609389	25.70410998281502	5.6451324232578774e-6
HCC	chr12	1881510	93589	CACNA2D4	-	-37194	126748	-2.745208969297228	-0.07812861020758208	25.703950807624587	5.645399029180702e-6
HCC	chr12	125470950	114795	TMEM132B	+	-144334	335762	-2.674318982547966	-0.6367310674451093	25.703928910596723	5.645399029180702e-6
HCC	chr17	73169789	6752	SSTR2	+	-4768	6903	-4.171955039561303	-0.4234868949959264	25.703893301783765	5.645399029180702e-6
HCC	chr11	133931331	22997	IGSF9B	-	-25423	48130	-2.7178930755211628	-0.2240229980954931	25.7035322421046	5.646332898841412e-6
HCC	chr11	65899701	8061	FOSL1	-	-825	8391	3.775174716964434	-0.33755257532580113	25.703473326633627	5.646382846175764e-6
HCC	chr12	100791235	121601	ANO4	+	3361	334046	-2.9150128367854165	-0.6232812106806259	25.70337993299765	5.64653367430154e-6
HCC	chr15	64148473	79856	SNX22	+	3244	5765	-3.0107697715016917	-0.6790442616163084	25.70324224545471	5.646814112269981e-6
HCC	chr9	89435729	10507	SEMA4D	-	-43967	118906	-2.9249733778512033	-0.7524484177149262	25.702400272378803	5.649155796362671e-6
HCC	chr5	40681784	5734	PTGER4	+	-1854	13807	2.5496103355937083	-0.0738968503904624	25.70207558410143	5.6499838186212915e-6
HCC	chr10	36482184	91074	ANKRD30A	+	643673	106711	-2.9264447953193025	-0.19846012769867746	25.701957712531797	5.650206419531412e-6
HCC	chr2	232420766	251	ALPPL2	+	-13924	3873	4.074852219146886	0.06224724024196674	25.70173631081326	5.6507321652677484e-6
HCC	chr9	93326842	445577	C9orf129	-	-19572	28216	-2.9943583558817606	-0.9432637863705069	25.701661273296416	5.650761814012176e-6
HCC	chr16	88640919	27189	IL17C	+	-2326	1882	-3.017358838694079	-0.5713364371433179	25.701642510888576	5.650761814012176e-6
HCC	chr11	35619588	24147	FJX1	+	-1401	2687	3.1322658221937516	0.513622946392174	25.701294423306116	5.65165861107801e-6
HCC	chr20	63290494	57642	COL20A1	+	2692	37748	-2.5284039550090727	-0.17430274636845436	25.701059525990782	5.652224029232606e-6
HCC	chr7	142864092	2051	EPHB6	+	-1336	8338	-3.5928908011576004	-0.595092728354073	25.700527896406292	5.6536587382115895e-6
HCC	chr12	90954525	196477	CCER1	-	-622	2933	-3.6383371967402405	-0.23546774101379334	25.700218620416138	5.654442286176553e-6
HCC	chr19	12513642	163051	ZNF709	-	28824	23635	3.0185432810474135	-1.1329840789947387	25.69995187375487	5.655101319783367e-6
HCC	chr1	13541016	126755	LRRC38	-	27269	38771	-2.6293042929381247	-0.5581056294703199	25.699815591466155	5.655378098885406e-6
HCC	chr18	30352585	100302131	MIR302F	+	-53675	51	-2.6896786509719326	-0.5258323656804781	25.69962156034925	5.6557808768169105e-06
HCC	chr18	14392545	284233	CYP4F35P	+	-55122	5102	-2.731315905903244	-0.153110293603551	25.699594491857816	5.6557808768169105e-06
HCC	chr17	77656159	100132174	LINC01987	-	-72400	5688	-2.8459342948970714	-1.0937563235458105	25.699390782460775	5.6562553174144735e-6
HCC	chr3	86731721	101927494	LINC02070	+	-249778	15054	-3.14387349874208	-0.5940134965541162	25.699085343091618	5.657027996125704e-6
HCC	chr20	61294437	1002	CDH4	+	-42011	688192	-3.0164717554553153	-1.0262747293626442	25.69868995219879	5.658064502629199e-6
HCC	chr12	52795880	3850	KRT3	-	-228	6424	-2.7728815734426213	-0.11674485948222035	25.698099417541293	5.659673470871005e-6
HCC	chr7	157772561	100506585	LOC100506585	+	82024	11506	-3.153914189111777	-0.9806689893036381	25.697711393229653	5.6606888609941555e-6
HCC	chr8	142519017	575	ADGRB1	+	-55001	80992	-2.591623590975085	-0.26601438878192984	25.697573014400106	5.660916731759343e-6
HCC	chr11	75241852	100507050	TPBGL	+	-947	2800	4.809820508647597	-0.2363226328455823	25.69755006216014	5.660916731759343e-6
HCC	chr22	44363686	85352	SHISAL1	-	50835	69175	-2.5806756778953486	-8.666450078892918e-4	25.69723803217614	5.661709400538061e-6
HCC	chr19	36797692	284408	ZNF790-AS1	+	-129	30549	3.3643394846661496	-0.13705012837247765	25.69712083447348	5.661930541726464e-6
HCC	chr9	131026457	10319	LAMC3	+	-17340	83943	-3.0425670303381147	-0.7849689121305194	25.697002083530364	5.662156251449963e-6
HCC	chr1	24902007	102465437	MIR6731	-	-17409	72	-3.2305168590555735	-1.0133922454630522	25.69686080033349	5.6624480852756745e-6
HCC	chr3	197510316	100129516	LINC02012	-	655	4400	4.803843331150444	-0.7282963291292984	25.696703619228476	5.662786586165003e-6
HCC	chr15	67823381	390598	SKOR1	+	-3677	14133	2.527460661320525	0.7613033556200592	25.69657700674596	5.66303540738648e-6
HCC	chr5	17202255	10409	BASP1	+	14568	60023	-2.929950005282837	-0.7517217154603614	25.696031654562113	5.664513198755494e-6
HCC	chr4	5568416	10141	LINC01587	+	-43260	2645	-3.30157176490894	-0.6635464367858566	25.69486923385947	5.667803371306394e-6
HCC	chr19	43370979	57126	CD177	+	-17320	9514	-2.9164560113645295	-0.8587802230140156	25.694021775455752	5.670169979969755e-6
HCC	chr10	127195746	642938	FAM196A	-	-412	60733	3.4764764710183336	-0.19529473324959262	25.693738843387116	5.67087407757382e-6
HCC	chr22	45905791	7477	WNT7B	-	-71337	56763	-2.9157404525782047	-0.3185242053320969	25.69368457713255	5.67087407757382e-6
HCC	chr12	112520205	22895	RPH3A	+	54892	323783	-3.088492840412845	-0.6834457154696555	25.693656712791785	5.67087407757382e-6
HCC	chr2	98087026	200403	VWA3B	+	106	225816	3.342197348948298	-0.3375033280447895	25.693138425592835	5.672274385263947e-6
HCC	chr8	98427235	3788	KCNS2	+	-213	3774	3.957212284927619	-0.6661635502485067	25.692602259114402	5.6737276072542305e-6
HCC	chr8	100649587	169166	SNX31	-	-78	76782	3.2109761701302695	-0.057098141912004	25.692452424736736	5.674045210957901e-6
HCC	chr2	30679988	92291	CAPN13	-	-127457	84675	-3.0655662537584933	-0.9218768537691757	25.692287523028426	5.6744071382976335e-6
HCC	chr7	99392920	11333	PDAP1	-	-15762	14007	3.198084485183179	-0.5047073560702275	25.69209826638955	5.674840708637763e-6
HCC	chr19	40395261	147746	HIPK4	-	5040	10951	-2.833622399188901	-0.41158713299628213	25.692021362515092	5.674943917023348e-6
HCC	chr1	3355140	27237	ARHGEF16	+	99443	26531	-2.7708157336666766	0.04931431709620915	25.691828186770934	5.6753890594397525e-6
HCC	chr2	239752566	150935	LOC150935	+	10294	37803	-2.787242748505749	-0.39836797998169526	25.691784316572395	5.675395134700963e-6
HCC	chr4	105896031	255743	NPNT	+	-591	76232	3.4482501645801986	-0.30945004320557906	25.690640592733182	5.678636664442445e-6
HCC	chr7	4835015	109623455	SNORD165	-	-2435	63	-2.5922814974111916	-0.6497808591625315	25.69050430632856	5.678814657610375e-6
HCC	chr5	176133787	100507387	LOC100507387	+	-14238	5617	-4.534714686434068	-1.1210891835451846	25.69049650016931	5.678814657610375e-6
HCC	chr18	79443042	4772	NFATC1	+	-42768	67729	-2.582011071962342	-0.38464786172176463	25.69029722113497	5.679278079338421e-6
HCC	chr7	63572357	100422848	MIR4283-2	+	48733	80	-2.6945999841137134	-0.3813884289782504	25.69024976759784	5.679294717716055e-6
HCC	chr12	131121974	116437	LINC01257	+	43037	47921	-3.081571716695771	-0.46019259567511317	25.689541162166392	5.6812573988158104e-6
HCC	chr20	63449821	3785	KCNQ2	-	-22856	38999	-2.6750088023763934	-0.44622049066921265	25.689364339848108	5.681539420002242e-6
HCC	chr20	23656051	1471	CST3	-	18003	10152	-3.275818097701203	-0.5390605156532344	25.689361771561394	5.681539420002242e-6
HCC	chr3	161105052	8706	B3GALNT1	-	157	21013	4.88905314546924	0.1838223367615777	25.68924674004581	5.681755033587062e-6
HCC	chr3	86759652	389136	VGLL3	-	-231471	53155	-3.078957664960925	-0.06393682274250047	25.68723900997037	5.68754604235449e-6
HCC	chr22	44937837	101927551	LOC101927551	-	-65782	3055	-2.934568902477419	-1.0696043384490186	25.686669493527134	5.689101548735969e-6
HCC	chr3	46750799	377047	PRSS45	-	6044	2665	-3.00646728519554	-0.9585678590423766	25.68624802431512	5.690220939875018e-6
HCC	chr7	156127038	389602	LOC389602	+	-164406	5760	-2.9627935588378214	-0.36650898296466516	25.686158883480687	5.6903605520465544e-6
HCC	chr6	1080585	285768	LINC01622	-	-20747	140330	-2.9676463353120845	-0.26171857600305354	25.68608622696869	5.690451562958931e-6
HCC	chr18	15329942	644669	LOC644669	-	4023	12364	-2.659685979316787	-0.4108556816808358	25.685974320588443	5.690658316795435e-6
HCC	chr20	61561028	1002	CDH4	+	38733	340857	-3.0366825627837626	-0.6504921062704406	25.685770660287517	5.691135661018383e-6
HCC	chr1	33625064	7579	ZSCAN20	+	-152433	23765	-2.7802161822528473	-0.5543906677826689	25.68544616000753	5.691969452033939e-6
HCC	chr7	158402067	693180	MIR595	-	-130746	96	-2.580612070087282	-0.7219685073208495	25.685325170993323	5.6922030593876595e-6
HCC	chr3	85504248	253559	CADM2	+	811	569371	-2.767218531077213	-0.4317261806326716	25.684980599623373	5.693059602727941e-6
HCC	chr19	1785324	148229	ATP8B3	-	-26913	30163	-2.713140365366394	-0.2517973810737449	25.684888068782193	5.693059602727941e-6
HCC	chr11	45080306	56981	PRDM11	+	13707	131076	-3.6185376440448396	-0.3918616707480519	25.684883395852793	5.693059602727941e-6
HCC	chr5	1834446	101929034	LINC02116	-	-22122	599	-2.505423750118801	-0.5996125831322098	25.684867658129054	5.693059602727941e-6
HCC	chr16	88393308	84627	ZNF469	+	34163	13287	-2.6042568425870933	-0.37472926843360516	25.68459498438982	5.693703128687244e-6
HCC	chr18	78031425	101927715	LINC01029	-	37698	22432	-2.874304341605176	-0.6620819180859944	25.684565964112224	5.693703128687244e-6
HCC	chr2	2749509	101927554	LINC01250	-	-376517	230979	-2.9949542212404032	-0.1857891098085116	25.683579084156705	5.696492215064851e-6
HCC	chr1	46212670	55624	POMGNT1	-	-7635	31625	-3.461214983047509	-0.8711673871701444	25.68327821391498	5.697257055892043e-6
HCC	chr16	1177411	8912	CACNA1H	+	-24170	68532	-3.058631041938488	-0.1494274366959335	25.682822337568226	5.698479695872232e-6
HCC	chr6	106092287	639	PRDM1	+	-5967	23620	-2.929379755275427	-0.3602637497191183	25.682361539026203	5.699717139409351e-6
HCC	chr17	49441136	101927207	LINC02075	-	-20613	3889	-3.0807034879221797	-0.8820583355000446	25.682268734618127	5.699867849309139e-6
HCC	chr11	1399580	9024	BRSK2	+	-9681	72791	-3.0301396145639554	-0.43687611592081604	25.68176807534425	5.701223359512221e-6
HCC	chr10	100762389	5076	PAX2	+	-16678	84231	-2.9517359983088753	-0.4400480075839127	25.68146438006694	5.701997198098489e-6
HCC	chr19	38420485	115727	RASGRP4	-	-5820	17248	-2.5825117233006547	-0.023702350312150816	25.681308692724514	5.702333784254458e-6
HCC	chr8	142517215	575	ADGRB1	+	-53199	80992	-3.2066534134275466	-0.6319781674977757	25.680993203055323	5.70314263513831e-6
HCC	chr17	21079985	101060544	LINC01563	+	-4429	15058	-2.5168555310442593	-0.174411994004381	25.680190711723938	5.7053100673709255e-6
HCC	chr3	13793391	7476	WNT7A	-	-86730	61537	-2.5058271090163897	0.04946779131039899	25.680176389185714	5.7053100673709255e-6
HCC	chr11	69775047	2249	FGF4	-	-356	4388	3.561730058144363	-0.4596673468254654	25.680006578802647	5.705688616705698e-6
HCC	chr7	115437747	109623459	SNORA25B	-	-143694	127	-3.3789959827322487	-1.1849289795044384	25.679786212586322	5.70614139094229e-6
HCC	chr11	133920318	283174	MIR4697HG	-	18578	5306	-3.0826275769623965	-0.5581997990532763	25.679769905591968	5.70614139094229e-6
HCC	chr20	61618616	1002	CDH4	+	-18855	340857	-2.7385946016337495	-0.24986873347299954	25.67969686963923	5.706233844843498e-6
HCC	chr20	62561921	406923	MIR133A2	+	2991	102	-2.8408082063749442	0.18097802050503722	25.679625041154353	5.70632273252516e-6
HCC	chr16	35145907	606551	UBE2MP1	-	-24484	961	-3.0324616051199365	-1.0732052797679592	25.679558898863064	5.706394810313227e-6
HCC	chr12	74609281	552889	ATXN7L3B	+	-71510	3682	-2.9662345438096134	-0.3633924064029478	25.679459405707227	5.7065655115627675e-6
HCC	chr9	92776745	23299	BICD2	-	11944	53439	-3.5774554589049963	-1.067927459166649	25.679342165678435	5.706788701126651e-6
HCC	chr20	61593896	1002	CDH4	+	5865	340857	-2.4912946548512136	0.28249672831349876	25.67884283866827	5.708141959526949e-6
HCC	chr7	45385466	107	ADCY1	+	188674	90533	-2.758263352935374	-0.1547110567843638	25.678444311059792	5.709197326276697e-6
HCC	chr6	112366592	442247	RFPL4B	+	-19262	3967	-2.769660215778265	-0.698001958485082	25.677764842602393	5.711084251110147e-6
HCC	chr22	44608391	414351	LINC00229	-	-17028	19092	-3.247392307031595	-0.6028221656746757	25.677641289714614	5.711252434643275e-6
HCC	chr5	50921650	100287592	LINC02106	-	-48537	971	-2.921909132461284	-0.9620473229962799	25.677624492107377	5.711252434643275e-6
HCC	chr5	1277083	7015	TERT	-	-17964	41876	-2.764453740488613	-0.5745673175081174	25.677116969030905	5.712631030264577e-6
HCC	chr6	427718	3662	IRF4	+	-35979	19705	-3.4752215560596142	-0.7621833617857324	25.676749094527814	5.7135258196846976e-6
HCC	chr16	84544676	57707	TLDC1	-	39994	28323	-2.829138899031182	-0.6544568487337449	25.676731205512638	5.7135258196846976e-6
HCC	chr16	65398083	283867	LINC00922	-	-178217	291802	-2.8027030880545443	-0.7089879803776433	25.676659496075324	5.713614501407125e-6
HCC	chr1	157996313	55243	KIRREL1	+	-3040	106990	-2.945522746975171	-1.1121080928701161	25.675930779877127	5.715648768918441e-6
HCC	chr10	2991543	5214	PFKP	+	75977	69286	-3.313304802322265	-0.8147646707312591	25.675410856163815	5.717065179438313e-6
HCC	chr8	57217562	100507651	LINC01606	+	714	14679	-3.0845590141023416	-0.45117285192250467	25.67466724157729	5.719144837079208e-6
HCC	chr22	48153166	100422916	MIR3201	+	121198	52	-2.851987347846088	-0.6912887809801092	25.674287870170595	5.720145492306828e-6
HCC	chr11	129436949	8538	BARX2	+	-60963	76294	-3.151054296397322	-0.8289764508919127	25.674225224028476	5.720179624192828e-6
HCC	chr7	158414797	693180	MIR595	-	-118016	96	-2.5213071530395226	-0.4967938883464417	25.674192852313066	5.720179624192828e-6
HCC	chr7	30733456	11185	INMT	+	18679	5468	-2.7346402392346407	-0.29942143436790564	25.673340780960373	5.722582036370321e-6
HCC	chr11	113412548	255239	ANKK1	+	-24757	12628	-2.6446701744994807	-0.23671776913484505	25.673285775223846	5.722621347483608e-6
HCC	chr22	49016594	100128946	LINC01310	+	-149824	31617	-2.793504583246075	-0.4648400876761507	25.672604655488847	5.724517660933454e-6
HCC	chr9	23821056	1993	ELAVL2	-	-424	131376	2.587621327661903	-0.015798188989492836	25.67213550906071	5.725738560575331e-6
HCC	chr13	113732976	100130386	LINC00552	-	-18113	2579	-3.012002312390331	0.01776190492277658	25.672109628943574	5.725738560575331e-6
HCC	chr7	132174788	101928807	LOC101928807	+	86073	3429	-2.9314729705014404	-0.051927995140723174	25.67169585308163	5.726842492476746e-6
HCC	chr20	62631893	28231	SLCO4A1	+	10552	29851	-2.831729564077082	-0.5203282542836608	25.671612105358996	5.726967142638406e-6
HCC	chr11	117776882	57453	DSCAML1	-	-20379	369490	-2.742273506235862	-0.7690662613357975	25.67078165224612	5.729308250241349e-6
HCC	chr5	151687924	6678	SPARC	-	870	25959	-2.596819688927298	-0.6930591458985335	25.670738180571178	5.729313383435078e-6
HCC	chr6	166444586	100874353	RPS6KA2-IT1	-	-20797	4721	-3.1521449517644227	-0.639883751745942	25.670521530268303	5.729832690741312e-6
HCC	chr19	41819519	1084	CEACAM3	+	-22929	14964	-2.9068791915686947	-0.513382642511503	25.670228774710935	5.730578041444921e-6
HCC	chr3	195819373	4585	MUC4	-	7400	65208	-3.572574815283857	-0.8408648278466673	25.66959123045867	5.732347582744215e-6
HCC	chr4	3689992	100133461	LINC02171	-	12137	4263	-3.25090519749039	-0.5628553670974852	25.669069540386225	5.733773437852965e-6
HCC	chr5	16943966	4651	MYO10	-	7690	274370	-2.7948322948248623	-0.7202034449225252	25.66882784928047	5.734367570130877e-6
HCC	chr12	8421417	389634	LINC00937	-	30665	33789	-2.635773917142199	-0.5068334805320401	25.66870492401067	5.73460882680439e-6
HCC	chr6	108168543	7101	NR2E1	+	-520	20787	3.696717685872646	-0.07731462117341435	25.668581065323522	5.734778499226123e-6
HCC	chr4	5892887	1400	CRMP1	-	-196	72320	2.769504708417507	-0.6053644702524538	25.668564356020845	5.734778499226123e-6
HCC	chr8	1329757	286083	LOC286083	-	27150	6574	-3.2889633780822156	-0.9927583594178442	25.667782017073577	5.736979797514331e-6
HCC	chr11	64713668	9379	NRXN2	-	-9520	117015	3.4616833619300555	-0.9045289733518987	25.667669090070355	5.737076342353358e-6
HCC	chr22	39297030	116938	SNORD83B	-	-16881	93	2.5810250754136126	-0.9104684341985645	25.667666075989843	5.737076342353358e-6
HCC	chr8	89698560	101929709	LOC101929709	-	-59151	40313	-3.1738133152681676	0.04033634889985512	25.6675193524773	5.737388483371514e-6
HCC	chr2	96878071	54910	SEMA4C	-	8073	10263	-2.965578111917601	-0.3741075993501345	25.667179491090813	5.738274919400557e-6
HCC	chr8	97557056	92140	MTDH	+	87123	86082	-3.402014784132306	-0.6820014351261005	25.66709369223333	5.738405962070538e-6
HCC	chr6	166455320	100874353	RPS6KA2-IT1	-	-10063	4721	-3.5395540449889356	-0.44190247667282623	25.666831992479125	5.7389729059213346e-6
HCC	chr2	74886766	102724515	LINC01291	+	22365	29288	-3.3299210352095527	-0.32378122941693527	25.666819586453343	5.7389729059213346e-6
HCC	chr17	78630766	101928710	LINC02081	-	-1291	14674	-3.4131027459106047	-0.5359907791803703	25.66667650029882	5.739162557895806e-6
HCC	chr8	6202045	100287015	LOC100287015	-	-204503	2993	-3.1449527914722752	-0.673288567445252	25.666672362198398	5.739162557895806e-6
HCC	chr1	242689733	200150	PLD5	-	165037	436310	-2.4771584095511225	-0.13257598193993178	25.666492394722184	5.739573705777386e-6
HCC	chr16	89198403	146429	SLC22A31	-	-1718	4361	-3.135052077245898	-0.6472271340469975	25.666207297799758	5.740297595054108e-6
HCC	chr1	2800522	100287898	TTC34	-	10857	148298	-2.913807502241441	-0.6850365685294545	25.66557121271257	5.7420658540175705e-6
HCC	chr14	100880322	574038	MIR431	+	685	114	-2.8904865836439404	-1.231022790221738	25.665115449285558	5.7432979715014326e-6
HCC	chr14	104399440	145195	C14orf144	+	-175856	52046	-3.3346134569450734	-0.9412700321892316	25.665011214681066	5.743484022893898e-6
HCC	chr22	49151431	100128946	LINC01310	+	-284661	31617	-2.836987962186589	-0.5745792548950011	25.66456612474552	5.74456605239345e-6
HCC	chr3	46743942	377047	PRSS45	-	-813	2665	-3.931408832192847	0.04782022637883384	25.664564254155252	5.74456605239345e-6
HCC	chr8	144333627	83482	SCRT1	-	-2654	5717	2.6796342365237784	-0.22952192426215576	25.66451576847817	5.744586195924129e-6
HCC	chr20	61764275	100128310	LOC100128310	-	44527	2243	-2.726762048853483	-0.5322106075395304	25.66373198595491	5.746795618317516e-6
HCC	chr7	23046127	84668	FAM126A	-	31976	72893	-3.1957652469252325	-1.0552035916689582	25.663428356327245	5.7475756400891405e-06
HCC	chr20	46153302	958	CD40	+	-35048	11492	-3.0859896403117504	-0.9823106220872826	25.66200863590518	5.751681328054504e-6
HCC	chr4	183419015	55602	CDKN2AIP	+	25576	4476	-3.0611912155975727	-0.9885962753428547	25.661701979138236	5.752471044011678e-6
HCC	chr9	135750893	57582	KCNT1	+	-48708	90963	-2.6665891778659856	-0.31758381623176307	25.66148264367643	5.753000543518972e-6
HCC	chr5	170862556	64901	RANBP17	+	-674	438134	3.5509928194665883	0.30604533146838137	25.661301673160644	5.7534157117510884e-6
HCC	chr7	48035802	136288	C7orf57	+	-291	25787	4.49818466212326	-0.12111872174284004	25.661153759850986	5.753732349286201e-6
HCC	chr22	49011093	100128946	LINC01310	+	-144323	31617	-2.6256586570771683	-0.7933063939411545	25.66076577993474	5.754764868403435e-6
HCC	chr17	79112633	64772	ENGASE	+	-37696	13667	-2.8990319613528626	-0.7742591670955523	25.660552438659685	5.755276713622833e-6
HCC	chr13	111486036	105370369	LINC02337	+	109973	46071	-2.6246891384512394	-0.11558602008386817	25.66021145545747	5.756169330572242e-6
HCC	chr11	18743555	283284	IGSF22	-	17325	21926	-3.289436702936787	-0.8616602124167815	25.660001133952036	5.756672298242318e-6
HCC	chr19	37293506	284459	HKR1	+	19331	51620	-1.944373321393791	4.165651365961285	25.659789838639966	5.7571782179435115e-6
HCC	chr1	2863877	100287898	TTC34	-	74212	148298	-3.0919447248852925	-0.27302118434160705	25.659628431344856	5.757535339438379e-6
HCC	chr3	194754507	105374293	LINC01972	-	-14202	3472	-3.805356248988262	-0.48934688427772605	25.659194983245555	5.7585735654939735e-6
HCC	chr5	3201485	102467074	LINC01377	+	-23650	3398	-2.3812677106657483	0.10142721257212449	25.6591576098182	5.7585735654939735e-6
HCC	chr9	130919413	84929	FIBCD1	-	-19439	36415	-2.7651373533034107	-0.8291891534426825	25.659155364601162	5.7585735654939735e-6
HCC	chr4	131976540	101927305	SNHG27	+	-211702	26645	-3.024274817148777	-0.7832803401340801	25.659028309900478	5.758828267859248e-6
HCC	chr2	121895708	7247	TSN	+	-140163	12308	-2.7260340949577704	-0.18967052314090282	25.658723824564063	5.759612525350122e-6
HCC	chr3	74985467	100616394	MIR4444-1	+	229009	73	-3.251875074123608	-0.45352776213933876	25.65770006754709	5.762544349797187e-6
HCC	chr2	94873740	150483	TEKT4	+	-2307	5397	-2.8975608341340107	-0.7118077459539436	25.657506830286366	5.762996880276343e-6
HCC	chr19	18885814	2657	GDF1	-	-10330	27599	-2.827611726312363	-0.8109123413448817	25.657316843164857	5.763336167880726e-6
HCC	chr15	99494737	4205	MEF2A	+	70864	150888	-2.640168759747791	-0.4430972660681884	25.657309824219546	5.763336167880726e-6
HCC	chr9	130932300	84929	FIBCD1	-	-6552	36415	-3.191856629234063	-0.4615620242903679	25.656944881074736	5.764301643657506e-6
HCC	chr7	158550247	5799	PTPRN2	-	8471	1002725	-2.917507035851518	-0.855830661794572	25.65679272077608	5.764631615313942e-6
HCC	chr8	138912704	169044	COL22A1	-	-1302	325772	-3.078430722020618	-0.5910555087842413	25.656708152411973	5.764759687097759e-6
HCC	chr22	39384278	10454	TAB1	+	15476	37374	-2.6201746070461125	-0.5045500250256791	25.656048425805157	5.7666062349386586e-6
HCC	chr4	8833074	3166	HMX1	-	-38743	4771	-2.78209288101787	-0.2668264603240299	25.65591879469624	5.766869020380077e-6
HCC	chr3	114128631	1814	DRD3	-	-50145	50125	-3.365082388077396	-0.20891007096607095	25.655672382810934	5.7674808353733665e-6
HCC	chr5	98392449	105379098	LINC01846	-	231210	75374	-2.9792505783345167	-0.5002322341728483	25.654553104613377	5.770702343142331e-6
HCC	chr2	96927681	101927053	LOC101927053	+	-8575	6732	-2.614639932882955	-1.1536931340597822	25.65443628277321	5.770927017650265e-6
HCC	chr5	3727156	79192	IRX1	+	-131102	5350	-2.543207163377107	-0.08420562945399453	25.654388338294552	5.770945720593252e-6
HCC	chr2	95402654	51011	FAHD2A	+	46	10432	-4.515715085203632	0.300617128332836	25.654197964250876	5.77139038243628e-6
HCC	chr13	113946950	100861555	LINC00565	-	17959	2478	-2.5356026490155856	-0.09478710009839665	25.653993726861138	5.771876546596589e-6
HCC	chr20	62549490	128826	MIR1-1HG	+	963	20312	-2.9905868168774976	0.02678853099425505	25.653864279377522	5.77213904284126e-6
HCC	chr20	62457196	140628	GATA5	-	-18774	12474	-2.5989149317520024	0.11821702243868601	25.653072556481888	5.774382946138355e-6
HCC	chr7	3913233	221935	SDK1	+	216452	139315	-2.6765756638227027	-0.09923583484695041	25.652126929553553	5.7770884533219476e-6
HCC	chr15	25169570	338433	SNORD115-1	+	1153	82	-2.799373791900452	-0.4277693621984059	25.651968299327017	5.777438565094166e-6
HCC	chr8	141150829	22898	DENND3	+	-22217	67193	-4.1045489786474025	-0.7212615252020695	25.651910553844786	5.777486651841077e-6
HCC	chr3	48661197	1951	CELSR3	-	-1718	26453	2.656025217856845	-0.6024988983135382	25.651466994232443	5.778689964826256e-6
HCC	chr7	7478889	340267	COL28A1	-	-56940	177217	-2.7322386492493176	0.3007597849662432	25.650539664851863	5.781305534358982e-6
HCC	chr17	63890297	1442	CSH1	-	-6364	1754	-2.648111440452284	-1.089296087374563	25.65051038518865	5.781305534358982e-6
HCC	chr12	131143076	116437	LINC01257	+	21935	47921	-2.7969368138309556	-0.5264691548718838	25.650221764613356	5.782045392007069e-6
HCC	chr7	103446133	375611	SLC26A5	-	-44	71970	3.335248218433151	-0.3672208562599996	25.65006470233088	5.7823911232379874e-6
HCC	chr8	16760638	26281	FGF20	-	-241527	9341	-2.6357572319870766	0.14664614450596586	25.648756254623436	5.7861882103814935e-6
HCC	chr4	17709088	27146	FAM184B	-	-72424	149427	-2.528813296410475	-0.500454145060416	25.648711618414033	5.78619708194808e-6
HCC	chr18	63869703	5055	SERPINB2	+	18002	16186	-2.7362839763570843	-0.6355775163169575	25.648589092224277	5.786439510448562e-6
HCC	chr2	47068288	285051	STPG4	-	-87090	68388	2.5082941280553532	-0.6717722503083567	25.648122736649785	5.787713085467173e-6
HCC	chr17	77699383	100132174	LINC01987	-	-29176	5688	-2.924330771320624	-0.7158648272210634	25.64803322708365	5.787856555179116e-6
HCC	chr3	146772629	101927866	LINC02010	+	149294	3296	-2.534371822710559	-0.46369951962431427	25.647168402649577	5.790325968156785e-6
HCC	chr22	36285584	102465491	MIR6819	-	-1323	61	2.8248557341598	-0.42607236958417105	25.646916945456894	5.790955480049439e-6
HCC	chr15	79322092	23423	TMED3	+	-11030	73658	-3.2775157793348755	-1.132292648975135	25.646826414314646	5.791102104402158e-6
HCC	chr9	87011734	440173	LOC440173	-	-30392	33676	-2.690554523597978	-0.910679342876478	25.646619453287954	5.791482542706307e-6
HCC	chr10	126064636	101410540	FANK1-AS1	-	91363	1086	-2.7867440196704396	-0.12098208394183635	25.646616306634037	5.791482542706307e-6
HCC	chr22	48403484	25817	FAM19A5	+	85976	262476	-2.6809089262920103	0.2039076665442991	25.64639790380047	5.792012979108703e-6
HCC	chr11	1101416	4583	MUC2	+	-26541	35634	-2.5786268659524274	-0.42551571603219174	25.645307651698147	5.79516113092982e-6
HCC	chr20	62553615	406904	MIR1-1	+	691	71	-2.613988076141131	0.2681007272803778	25.645035952590913	5.795851982102464e-6
HCC	chr5	170775047	2568	GABRP	+	8672	30328	-3.074712096564631	-0.28267222788672725	25.64483720647204	5.796323784738513e-6
HCC	chr16	1022739	30812	SOX8	+	-40931	5172	-2.736635095741256	-0.3879136531562912	25.64461198885143	5.796875148429988e-6
HCC	chr13	111856804	101928616	LINC00354	+	36574	7799	-2.889409937152233	-0.7189659586267281	25.64385031063909	5.799038472420661e-6
HCC	chr10	42983182	104266963	LINC01264	-	1675	2491	-2.9875678770510325	0.04696934284262779	25.643746243544705	5.799163638285919e-6
HCC	chr16	88646093	1535	CYBA	-	-4991	7796	-3.0264860758217123	-0.2748236631938253	25.643725333698598	5.799163638285919e-6
HCC	chr8	143153827	4062	LY6H	-	-6213	2127	-2.485593278155726	-0.3530309265070877	25.64312855006274	5.800832123746288e-6
HCC	chr4	188106743	205860	TRIML2	-	1156	14316	-3.06159897745277	-0.30428092994902295	25.643069975365798	5.800882967493573e-6
HCC	chr5	2668781	101234261	LSINCT5	+	43810	2647	-2.7040179004351477	-0.44593059823047726	25.64296041287991	5.801087091209378e-6
HCC	chr2	956585	101060391	LOC101060391	-	5193	1758	-2.5871368595616175	-0.170286015913147	25.64289403985611	5.801161386121778e-6
HCC	chr7	4166531	221935	SDK1	+	-36846	139315	-2.6592471100928856	0.23265060639165025	25.642672527858203	5.801702092317207e-6
HCC	chr21	9838086	441058	LINC01667	-	17025	39213	-2.720810364257277	-0.15483897699262117	25.6422731890262	5.802777564101737e-6
HCC	chr5	2524686	101234261	LSINCT5	+	187905	2647	-2.4804365653985756	0.29042775996333736	25.642163730879872	5.80298145187385e-6
HCC	chr15	28106918	4948	OCA2	-	7606	344437	4.654541638936693	-0.32165593217471095	25.64162473857106	5.804477222327463e-6
HCC	chr17	6092831	23302	WSCD1	+	-22217	53814	-3.1404331379854025	-1.1777061590062428	25.641396591449656	5.8050382095042475e-6
HCC	chr20	42564954	101927159	LOC101927159	+	120529	3080	-3.1636838124598032	-0.31762257018221035	25.64118354023838	5.805508346667216e-6
HCC	chr15	59846213	663	BNIP2	-	156679	30389	-2.6733497242585407	-0.5773614881549166	25.641157008212147	5.805508346667216e-6
HCC	chr8	70070440	63978	PRDM14	-	-887	19677	2.824721645492235	-0.17051384379576423	25.640726461312447	5.806678449828735e-6
HCC	chr3	130004324	7200	TRH	+	-29931	3546	-3.398036316768184	-1.3813557920597752	25.640411660847754	5.807466221880521e-6
HCC	chr2	221571982	2043	EPHA4	-	-376	154332	3.6073361588367967	0.47517165055520166	25.6403813809523	5.807466221880521e-6
HCC	chr6	166615707	6196	RPS6KA2	-	-11570	217914	-3.060674791682747	-0.15326889767511775	25.64028133541329	5.807641968644835e-6
HCC	chr20	62433856	140893	RBBP8NL	-	6283	17337	-2.852636463923402	-0.4927396685360281	25.64013348345741	5.807961607552884e-6
HCC	chr2	240720930	375318	AQP12A	+	-29085	6639	-2.656845407926882	-0.12224309955321253	25.640008920830603	5.808140410908256e-6
HCC	chr6	166455406	100874353	RPS6KA2-IT1	-	-9977	4721	-3.5435726351154595	-0.696171234194342	25.639963056246252	5.808140410908256e-6
HCC	chr9	134367842	6256	RXRA	+	11453	61292	2.3832063209074636	0.01854865307134244	25.63991030591852	5.808140410908256e-6
HCC	chr20	33733320	84905	ZNF341	+	-1560	60510	-3.239152304474009	-0.5326401488034926	25.639907492587646	5.808140410908256e-6
HCC	chr11	607789	3665	IRF7	-	-7939	3174	2.7475860516671515	-0.6061369653780855	25.639529307419203	5.809153440123411e-6
HCC	chr8	111642883	105375706	LINC02237	+	-266244	93979	-3.3451749855075454	-0.7298975935208899	25.63904562505367	5.81048430024534e-6
HCC	chr18	79848604	26251	KCNG2	+	15064	36149	-3.1944386268324076	-0.7318529827177583	25.638927729251748	5.810713910823059e-6
HCC	chr9	134778317	100616333	MIR3689C	-	-71052	72	-2.464462874424358	-0.3951375145147249	25.638766799572238	5.811073123069878e-6
HCC	chr4	3649008	100133461	LINC02171	-	-28847	4263	-2.602798590665053	0.24041400375397592	25.63872331045787	5.811078691214549e-6
HCC	chr2	12105362	100500884	MIR3681	+	93768	72	-2.9468776512204253	-0.47470306229283993	25.637241387615774	5.815386196565572e-6
HCC	chr2	235453993	116987	AGAP1	+	40096	637712	-2.9955847974899203	-0.15176491970633896	25.637210155895367	5.815386196565572e-6
HCC	chr1	7636017	23261	CAMTA1	+	33713	99977	-3.10749415162063	0.08482937802200344	25.63677911215158	5.8165598381544934e-6
HCC	chr19	1729831	390874	ONECUT3	+	23832	21783	-3.4512333805968067	-0.8059502466464387	25.636091522422547	5.818507216492802e-6
HCC	chr12	2348207	100874370	CACNA1C-IT3	+	-78431	18970	-3.093472355899966	-0.3442478485234156	25.635890311853004	5.818980454423694e-6
HCC	chr3	122913097	100129550	LINC02035	+	-26584	5904	-2.8791206222746806	-0.7840188907157999	25.63585131022988	5.818980454423694e-6
HCC	chr2	121285203	29842	TFCP2L1	-	1	68615	4.973847363818577	-0.4305530178717608	25.63544557622314	5.820078498372931e-6
HCC	chr16	14345335	105447648	LINC02130	-	-24931	7158	-3.4757803729576016	-1.1663269215164942	25.6353607556143	5.820208757029426e-6
HCC	chr2	147686534	92	ACVR2A	+	157983	86311	-3.164018424032596	-0.49084237256339	25.635186417157513	5.820609030773266e-6
HCC	chr20	32053359	3055	HCK	+	-1171	49667	-2.813463563566961	-0.8385538680702714	25.635000571472794	5.821044047012199e-6
HCC	chr19	34832882	400685	LINC01801	-	13	16716	-2.799808353976972	-0.2684056295534143	25.63492471344101	5.821147298856962e-6
HCC	chr1	21972177	23436	CELA3B	+	4717	12461	-3.359511430574548	-0.7743071917416843	25.634836902851852	5.821286612269165e-6
HCC	chr6	45641380	860	RUNX2	+	-218803	128506	-3.2423484117863333	-0.1966017743135161	25.634498370473068	5.822182348196766e-6
HCC	chr9	135771551	57582	KCNT1	+	-69366	90963	-2.841039082560586	0.20223178813808979	25.634381058275125	5.822410705599971e-6
HCC	chr14	55456605	387332	TBPL2	-	16060	26335	-3.7051958646706735	-1.361043061401318	25.63426454647606	5.822636659608203e-6
HCC	chr13	87561630	100616182	MIR4500	-	-57110	76	-2.7746653885476174	-0.2789173417221021	25.634054028628235	5.823146295863839e-6
HCC	chr20	2693656	57593	EBF4	+	-778	67231	2.755849129952217	-0.6234260143827032	25.633981895210553	5.8232383617529845e-6
HCC	chr7	57217703	105375297	LOC105375297	-	-4471	1006	-2.9517636117813466	-1.0837915754326255	25.63388845592619	5.8233947279426105e-6
HCC	chr12	8787502	144568	A2ML1	+	34970	54310	-2.690063823637675	-0.412100426010754	25.633347460711672	5.82490192097823e-6
HCC	chr1	228007007	89780	WNT3A	+	15	54250	4.248831941925736	0.0642929368411009	25.633175275474322	5.825296048589636e-6
HCC	chr6	40392200	732253	TDRG1	+	-13863	1563	-2.758142068930628	-0.5123675014535335	25.632689216757008	5.826637859291269e-6
HCC	chr2	120989032	2736	GLI2	+	-191741	195363	-3.374712463844824	-0.5841405671334826	25.63263934918561	5.826662762634247e-6
HCC	chr9	137070313	89958	SAPCD2	-	-263	8450	4.958221376937796	-0.6836231002339539	25.632524016202275	5.826885344582727e-6
HCC	chr18	79456265	4772	NFATC1	+	-55991	67729	-3.2600584988222674	0.24478020555336694	25.632146845559276	5.827895763811263e-6
HCC	chr2	165794008	2591	GALNT3	-	-285	46491	3.300889981246311	-0.35864364504324847	25.632106189243515	5.827895763811263e-6
HCC	chr15	41512978	4058	LTK	-	-909	10246	3.005241347238232	-0.10264906075364004	25.63183114688003	5.828600781542479e-6
HCC	chr22	49296049	100500882	MIR3667	-	-247417	74	-2.5135061587456096	-2.211385847735673e-4	25.63081817395524	5.8315354960006675e-6
HCC	chr12	131021390	105755954	ADGRD1-AS1	-	27414	3351	-3.3117669923391397	-0.46387636235297464	25.630756790505636	5.831595238304395e-6
HCC	chr17	79626614	146713	RBFOX3	-	15411	521859	-2.764268588402522	-0.095202442188258	25.630633898261436	5.831840871138717e-6
HCC	chr16	17134708	102723692	LOC102723692	+	-204	4229	-2.7274092916808192	-0.5120895097092503	25.630482519040108	5.83217261391434e-6
HCC	chr10	1159774	399706	LINC00200	+	-6	4905	-3.226441066806778	0.11609740646369958	25.630299400035675	5.8326003131907565e-6
HCC	chr20	24665400	79953	SYNDIG1	+	-195439	196657	-2.838563226084719	-0.852921257584322	25.63013186141177	5.832980950658067e-6
HCC	chr1	36561431	1441	CSF3R	-	78117	17272	-3.0997872145555894	-0.10657710597481644	25.63006767458306	5.833049195545975e-6
HCC	chr16	985020	30812	SOX8	+	-3212	5172	-3.2782526424318865	-0.14048449165472696	25.62988259597296	5.833482891475049e-6
HCC	chr10	117801407	22841	RAB11FIP2	-	-245196	41688	-3.0527048150388167	-1.1624128528863653	25.629700235154296	5.833908405934887e-6
HCC	chr10	133018826	399829	LINC01168	+	-53292	10964	-3.0344259689064232	-0.3454622222489146	25.62956447900168	5.834193048246296e-6
HCC	chr1	34948157	58512	DLGAP3	-	18572	64150	-3.4573924963728118	-0.5815060127080984	25.629153071996917	5.835311209178216e-6
HCC	chr10	26270362	2572	GAD2	+	-54055	84813	-2.9234859809109772	-0.8655132021938304	25.629103964173346	5.83533389622729e-6
HCC	chr19	54609180	10859	LILRB1	+	7750	20601	-2.719883302370555	-0.7406013058088784	25.628927165657053	5.835742735567812e-6
HCC	chr22	16568493	150160	CCT8L2	-	-24317	2053	-2.7067439718561443	-0.21545015115194546	25.62885667456335	5.8358300976797654e-6
HCC	chr2	763522	129787	TMEM18	-	86054	13591	-2.50684919122498	-0.08206408127024582	25.628606385645984	5.836461250320884e-6
HCC	chr19	49374886	27120	DKKL1	+	-11101	11332	-2.8863632417899447	-0.27968055780390155	25.62841036400841	5.836928323265971e-6
HCC	chr3	124268976	102464832	MIR6083	+	105356	106	-2.7203705291933007	-0.33752065884104016	25.628155091809802	5.8375746757128565e-6
HCC	chr2	45009649	10736	SIX2	-	246	4219	3.1095264398668343	-0.375430061722407	25.627877066552642	5.838286492273505e-6
HCC	chr16	85254962	197196	LINC00311	+	27996	5122	-3.4148450131383457	-0.8976211546209509	25.627836607737564	5.838286492273505e-6
HCC	chr11	116385333	101929011	LOC101929011	+	254089	18831	-3.599014914276417	-0.7654387714925636	25.627507690790686	5.839155846735972e-6
HCC	chr17	44210387	102465469	MIR6782	-	2548	69	3.4855018977382377	-0.8777346533628962	25.62735287878403	5.839498441739815e-6
HCC	chr19	54626840	10859	LILRB1	+	3571	7120	-2.694005647964633	0.023536699781794502	25.62713251756803	5.840039436655405e-6
HCC	chr2	525726	101927362	LINC01875	+	20079	863	-2.744889076750278	-0.19290512604074642	25.62659998435909	5.841525417067291e-6
HCC	chr22	37241655	5880	RAC2	-	-2644	19039	-3.470654456014016	-0.868640521423297	25.62653562190245	5.8415943406345195e-6
HCC	chr11	1195817	727897	MUC5B	+	27248	39112	-2.5441798930029926	-0.5829137266899925	25.626173995774835	5.842563237148834e-6
HCC	chr12	52834309	338785	KRT79	-	16	12847	-2.8351797871653375	-0.40340044791502305	25.6259822423024	5.843017903485592e-6
HCC	chr11	117439497	22897	CEP164	+	-111642	85412	-3.2335693247126502	-0.7417912768384491	25.625793167676143	5.843431497751054e-6
HCC	chr11	119978121	23650	TRIM29	-	-150792	17639	-2.4418636224308448	0.29081614011463963	25.625762473696806	5.843431497751054e-6
HCC	chr1	151840038	100191040	C2CD4D	-	-519	2695	2.816014055630045	-0.1340622701242334	25.62532000755418	5.844576091038469e-6
HCC	chr18	14962827	101927642	LINC01444	-	-7641	862	-3.129217792630873	-0.40938079445119546	25.62529374265084	5.844576091038469e-6
HCC	chr1	180259595	100527964	LHX4-AS1	-	-15086	5019	-2.785365299500108	-0.04767623723948629	25.625259765087556	5.844576091038469e-6
HCC	chr9	136659131	51162	EGFL7	+	-275	13823	-2.681867203861456	-0.3226512945047743	25.624710976118514	5.84611250222302e-6
HCC	chr1	228371490	102465444	MIR6742	-	-25619	62	-3.360445382128053	-0.9800926753782478	25.6235487928927	5.849508440971242e-6
HCC	chr16	1208441	25823	TPSG1	-	-16813	3604	-2.711650774160637	-0.38787375002328145	25.622727458821252	5.851871080721833e-6
HCC	chr7	904971	11033	ADAP1	-	-15918	22990	-2.7963940133920784	-0.30920318723169243	25.62268638034459	5.851871080721833e-6
HCC	chr19	12560939	163050	ZNF564	-	9397	26173	-2.7579931606204044	-0.6291074075860574	25.622282776608152	5.852969040255006e-6
HCC	chr17	45845549	162540	SPPL2C	+	-659	2183	-3.5959765447917276	-0.8711037875602026	25.62222494352244	5.853018330486518e-6
HCC	chr1	3135919	100422968	MIR4251	+	-7944	61	-2.993816207239538	-0.1547798502151788	25.622060006582323	5.853367738672095e-6
HCC	chr3	106643800	100302640	LINC00882	-	-596838	130849	-3.1957722878020336	-0.25898882702948767	25.622026588992888	5.853367738672095e-6
HCC	chr5	95284716	79772	MCTP1	-	141	579039	4.257393218749229	0.5167287263860207	25.621879983726416	5.853686327074941e-6
HCC	chr5	1869792	50805	IRX4	-	-12974	5340	-2.81960942357326	-0.20496672672326216	25.62162997288501	5.854318644787564e-6
HCC	chr7	179668	105375115	LOC105375115	+	-4748	1094	-3.113119537617752	-0.34224998276148516	25.621152929578805	5.855543002356354e-6
HCC	chr2	237156667	10920	COPS8	+	-71226	13406	-2.86208999724736	-1.223179021805454	25.62114329495833	5.855543002356354e-6
HCC	chr5	180442023	57472	CNOT6	+	52376	84007	-2.6103259578412676	-0.7143015496377786	25.62072178499363	5.856696021811384e-6
HCC	chr7	1603744	260341	TFAMP1	+	10726	2223	-2.5795046028954287	0.046745543805389984	25.620457111044004	5.85737318550616e-6
HCC	chr4	137483906	54510	PCDH18	-	-48592	13579	-2.6664696503033958	-0.015489947338551135	25.61950413791582	5.860140339496744e-6
HCC	chr11	8315502	4004	LMO1	-	46867	44332	-2.6997522943436825	-0.9792728606642894	25.619454327962284	5.86016535250304e-6
HCC	chr15	31469164	51621	KLF13	+	-142309	51045	-2.7965574184793227	-1.0339119089032112	25.61923599599377	5.860702176487589e-6
HCC	chr10	123282554	9184	BUB3	+	-128310	11127	-3.532869109943195	-0.35936775325943315	25.619166252449233	5.860787739728868e-6
HCC	chr8	39187427	203102	ADAM32	+	-79898	177389	-3.2179654504194173	-1.3578799640058883	25.618675790724417	5.862151278136866e-6
HCC	chr6	52363165	85315	PAQR8	+	-1037	45650	2.7313149594001187	-0.26163912521408716	25.61848836789563	5.862594385307876e-6
HCC	chr22	38843251	23467	NPTXR	-	-761	25562	3.264668379682587	-0.6854971830037615	25.618436744668863	5.862624931626538e-6
HCC	chr20	63188917	406909	MIR124-3	+	-10417	87	-2.901378009650817	-0.715705192540454	25.618303730292112	5.8629027677424004e-6
HCC	chr18	79641918	284241	LOC284241	-	-37827	40818	-3.029251720985472	-0.34061979339799764	25.618144170839464	5.863261276569585e-6
HCC	chr15	20349450	646096	CHEK2P2	+	-66706	8815	-2.314052699339535	0.6180950583457112	25.617929578448262	5.86378704057556e-6
HCC	chr3	45796545	54716	SLC6A20	-	2	41095	3.7221069373375033	-1.152992065726016	25.61766632879784	5.864408112511506e-6
HCC	chr9	65390758	653427	FOXD4L5	-	105549	3109	-2.9230028293686736	-0.8493239499081281	25.61762779857331	5.864408112511506e-6
HCC	chr16	88981408	863	CBFA2T3	-	4312	102242	-2.692109974048546	-0.7109544848708697	25.617600513575876	5.864408112511506e-6
HCC	chr18	74432194	101927606	LINC01922	+	-22746	3761	-3.2421497510870503	-0.21248294612532662	25.61737208798347	5.864976035113265e-6
HCC	chr16	1964266	6187	RPS2	-	-560	2766	-3.632814196101636	-0.7789109038075244	25.617313020960736	5.865029240639325e-6
HCC	chr1	1600514	643988	FNDC10	-	418	2089	2.963481305101292	0.1990786843260299	25.617256791305955	5.865073825348192e-6
HCC	chr9	132231550	84628	NTNG2	+	-69603	82585	-2.5372592701936165	-0.6553152053779938	25.61678059431906	5.866370529663325e-6
HCC	chr7	959491	11033	ADAP1	-	4084	57508	-2.6791657673440796	-0.25444903452687245	25.61674709435171	5.866370529663325e-6
HCC	chr2	16283766	104797537	GACAT3	+	-233339	35263	-3.197826609043555	-1.1790233833321404	25.616623891233104	5.866618745358495e-6
HCC	chr20	62727803	4923	NTSR1	+	-18966	53935	-2.426056598156218	-0.32527472187015716	25.61584370268868	5.868790102708151e-6
HCC	chr16	84561767	23406	COTL1	-	-56329	52499	-2.7256604799931305	-0.8833108755501274	25.615826706442625	5.868790102708151e-6
HCC	chr4	7432837	768239	PSAPL1	-	-2136	4680	-2.7912750646511544	-0.22492920584018164	25.615559626712752	5.869476047483411e-6
HCC	chr1	3117559	100422968	MIR4251	+	10416	61	-3.0858731522211578	-0.36819293564545713	25.615436214043186	5.869725043466892e-6
HCC	chr17	83087994	284207	METRNL	+	-8303	15436	-3.5358613815695215	-0.2946440964873854	25.6153276478546	5.8699288900704e-6
HCC	chr12	130084101	105370078	LINC02419	+	-12766	1351	-2.8453538936424825	-0.41501011655888215	25.615252396058665	5.869966857210183e-6
HCC	chr3	51971483	84836	ABHD14B	-	-3147	6121	3.1457908438175353	-0.6504152532132335	25.615232062202715	5.869966857210183e-6
HCC	chr14	104543600	400258	C14orf180	+	36084	10164	-2.761133401184204	-0.658211332440343	25.61491435343803	5.8707437715599125e-6
HCC	chr1	230581634	101927553	LINC01737	-	-13949	2924	-2.8907036011508995	0.05292616014365531	25.61489358143251	5.8707437715599125e-6
HCC	chr4	47425751	54951	COMMD8	-	-37979	12942	-3.4151024057957224	-0.7267298440272837	25.61455713161086	5.87164104441627e-6
HCC	chr8	29349756	1846	DUSP4	-	951	15744	4.424110186677969	-0.5188067598781767	25.613844287452068	5.873684060540733e-6
HCC	chr11	118610587	23187	PHLDB1	+	-2996	50448	-3.2685622283402784	-0.7659838076888494	25.613716678037953	5.873946032777771e-6
HCC	chr6	166155051	6862	TBXT	-	-13618	11014	-3.0111069217390436	-0.26645648221581564	25.613223042631006	5.875322379734607e-6
HCC	chr8	130463455	50807	ASAP1	-	19795	391556	-3.10853437986781	0.018706558015689448	25.61238316644789	5.8777536201097125e-6
HCC	chr8	141139224	22898	DENND3	+	-10612	67193	-3.0141608751570454	0.0889887814854862	25.612259933580525	5.8778778814035085e-6
HCC	chr12	130670120	23504	RIMBP2	-	36259	237726	-2.516157572382647	-0.3700429334418684	25.612259284293042	5.8778778814035085e-6
HCC	chr8	11039976	693183	MIR598	-	4674	97	-2.9670610414086047	-0.9507665697065335	25.612154818891803	5.878069553362811e-6
HCC	chr12	90448066	105369893	LINC02392	+	-154748	7381	-2.8303817636915833	-0.31376894583273646	25.61084007617825	5.881946558460998e-6
HCC	chr12	130933859	283383	ADGRD1	+	20048	187562	-2.97004635661533	-0.8025773091567269	25.610799422447762	5.881946558460998e-6
HCC	chr16	1169735	8912	CACNA1H	+	-16494	68532	-3.115520839048996	-0.58232737088333	25.61038942896259	5.883069791816926e-6
HCC	chr22	47439364	101927722	LINC01644	-	-47747	25813	-2.5795822945202422	-0.7407754701689739	25.609894470875375	5.88445233841502e-6
HCC	chr2	125479494	105373600	LINC01941	-	-638491	7886	-2.9370109770773696	-0.7756032503536043	25.60934955091075	5.885987611130235e-6
HCC	chr18	13635230	753	LDLRAD4	+	6528	10997	2.5946791205562394	0.037235341923814856	25.609255393195223	5.8861481224626605e-6
HCC	chr21	44916452	3689	ITGB2	-	-4510	35009	-3.75862566222774	-0.9654683222491964	25.60911389526337	5.886453053226241e-6
HCC	chr7	27213213	100316868	HOTTIP	+	-12792	6839	2.478320397827923	0.6683758011082779	25.60888546891043	5.88702320254306e-6
HCC	chr3	28199964	152100	CMC1	+	41669	78140	-3.015111455484997	-0.43287758359591516	25.608390694526733	5.888406134198942e-6
HCC	chr11	46238156	90993	CREB3L1	+	39482	43785	3.388215165633161	-0.43389175172259775	25.607142368234292	5.892089904882911e-6
HCC	chr8	6052592	100287015	LOC100287015	-	-353956	2993	-3.0724200533986625	-0.595885676076302	25.606712281252655	5.893276470292566e-6
HCC	chr16	1050762	6755	SSTR5	+	21994	8699	-3.5308249406081016	-0.4232870231720198	25.60652832480384	5.893711466283719e-6
HCC	chr20	61261970	1002	CDH4	+	-9544	688192	-2.4650811561082633	-0.24427291388488764	25.60642857467169	5.893889289984158e-6
HCC	chr8	82192553	64089	SNX16	-	350267	42704	-2.5580313899317497	-0.12259521485331329	25.606217812290048	5.89440622014301e-6
HCC	chr5	2751377	153572	IRX2	-	-278	5491	2.7202031852963082	-0.45876233172421904	25.60602829704321	5.894806481826027e-6
HCC	chr15	68579235	10391	CORO2B	+	-266	148837	3.632932597250535	-0.6395308844065009	25.606003727837034	5.894806481826027e-6
HCC	chr1	63774865	4919	ROR1	+	-846	407478	5.855986853531955	-0.8404531756629445	25.605762266314958	5.8954172927491566e-6
HCC	chr5	141417899	56099	PCDHGB7	+	-206	95289	2.785638801208438	-0.20335984812083732	25.605537896972876	5.895910126411063e-6
HCC	chr5	73447259	2297	FOXD1	-	-1268	2272	4.251179806442229	-0.6120713842374248	25.605517912479492	5.895910126411063e-6
HCC	chr2	203765477	940	CD28	+	-59002	32438	-2.988211766720036	-0.36337654001233477	25.60460733609264	5.89856609065443e-6
HCC	chr9	135719622	57582	KCNT1	+	-17437	90963	-2.5115150302059397	-0.08154769192837265	25.60439610551792	5.89908488296046e-6
HCC	chr1	25067264	100616365	MIR4425	+	-43761	84	-2.5943551674711407	-0.7618199444740413	25.604315139334794	5.899205467918704e-6
HCC	chr11	44950414	9537	TP53I11	-	206	17861	5.3325275241188725	-0.2125941572122275	25.604152663885607	5.8995752574416105e-6
HCC	chr15	25172629	100033437	SNORD115-2	+	6	82	-2.935599496185561	-0.595682525578254	25.603934429239963	5.900115563100266e-6
HCC	chr8	74963078	83690	CRISPLD1	+	21395	50089	-2.698962215209292	0.130366660321328	25.60280575938122	5.903440635527869e-6
HCC	chr14	99174050	64919	BCL11B	-	-97663	102426	-3.807851276748901	-0.6484221590395818	25.602579082671184	5.9040071317861595e-6
HCC	chr2	36734064	5212	VIT	+	-37374	62986	-2.9635018981520775	-0.7935352307159456	25.602095437511224	5.905347293902614e-6
HCC	chr4	150078484	166614	DCLK2	+	-210	179183	3.064805243727453	-0.4471786629726882	25.602058090095923	5.905347293902614e-6
HCC	chr16	5735734	102465867	MIR8065	+	-103267	100	-2.7003320374770423	-0.6031820409831579	25.6012147381878	5.907801724836558e-6
HCC	chr5	78682153	10184	LHFPL2	-	33328	163611	-2.5821906267623187	-0.9894796179744594	25.600963512300428	5.90844382072103e-6
HCC	chr22	38832293	23467	NPTXR	-	-11719	25562	-2.7342208927405722	-0.2047958125905734	25.60084098291545	5.908691892654215e-6
HCC	chr14	104175381	26153	KIF26A	+	-36658	42176	-3.1199178967260357	-0.7069556384755558	25.600604805661902	5.90928800563215e-6
HCC	chr1	6019918	8514	KCNAB2	+	6095	75181	-3.2903086334896177	-0.8934538832456681	25.600483364660633	5.9095327854202145e-6
HCC	chr4	1611132	152877	FAM53A	-	-72859	44111	-2.9648702203794195	-0.5322772022743517	25.600113844217915	5.910537415046757e-6
HCC	chr22	48557063	284933	LOC284933	-	9676	8488	-3.1253826113025127	-0.7492846531185657	25.600048466503495	5.9106105216183046e-6
HCC	chr18	78994306	27164	SALL3	+	-14031	18695	-3.4114235339691947	0.24605371756546887	25.599886058199452	5.910898861432466e-6
HCC	chr5	32073944	64083	GOLPH3	-	-100375	49602	-3.2628347352213827	-0.3970607142552282	25.59985305368938	5.910898861432466e-6
HCC	chr14	104160438	26153	KIF26A	+	-21715	42176	-2.7285586955548102	-0.5026417974100882	25.599829808829995	5.910898861432466e-6
HCC	chr3	94345283	200895	DHFR2	-	282060	5302	-3.2079717275441566	-0.4341926271440547	25.59968953933346	5.91120140404905e-6
HCC	chr4	8605997	8532	CPZ	+	-13337	27102	-2.979107652817055	-0.38452243523647367	25.59923807494154	5.9124574118360456e-06
HCC	chr20	64052460	54345	SOX18	-	2834	1901	-3.243779839060518	-0.7958604949041514	25.599065728911775	5.912858330739624e-6
HCC	chr2	240322469	2817	GPC1	+	113229	32381	-2.3727583144670326	-0.035365553820873766	25.598774597422725	5.913623307785698e-6
HCC	chr19	35338485	100847070	MIR5196	+	7028	115	-2.8302421355715888	-0.18520465010220333	25.59793287411204	5.916076234554839e-6
HCC	chr7	157554050	406945	MIR153-2	-	-20372	87	-3.2298178514727023	-0.17407408638045707	25.59713296949635	5.918401918208671e-6
HCC	chr1	228351128	102465444	MIR6742	-	-45981	62	-2.759661620173633	0.24980568829708386	25.597005743918793	5.918664853053678e-6
HCC	chr1	31687093	1307	COL16A1	-	-17074	51921	-3.468575238273166	-0.794113159637675	25.59598232422387	5.9216774603739044e-6
HCC	chr4	7449670	100422826	MIR4274	+	10358	91	-3.3334993117755776	-1.0995014621907648	25.595251243244775	5.9237940704740825e-6
HCC	chr7	64876611	10793	ZNF273	+	26631	28336	-2.5696763605249804	-0.5817349655025814	25.59469335290416	5.92537958631426e-6
HCC	chr19	3281296	60680	CELF5	+	-55811	71591	-2.583726466460339	-0.6611503965023063	25.594632865034427	5.925437900407329e-6
HCC	chr5	31908320	100422874	MIR4279	-	-27839	58	-3.4777691076666066	-0.4775112354806916	25.59429382003414	5.926252447357009e-6
HCC	chr22	45883190	7477	WNT7B	-	-93938	56763	-2.8229873815468443	-0.228000048313196	25.59428463596514	5.926252447357009e-6
HCC	chr5	1283272	7015	TERT	-	-11775	41876	-3.23725508518625	-0.06306238766390963	25.594156719601308	5.92651787326757e-6
HCC	chr4	145761375	646603	C4orf51	+	-81171	52593	-3.6735782044864345	-0.456280408535333	25.593801308285848	5.927482110042185e-6
HCC	chr11	4166336	100506082	LOC100506082	+	20816	15502	-3.797806946941642	-0.3867714163103371	25.593251156422205	5.929044854643512e-6
HCC	chr8	141582707	389690	MROH5	-	75477	73402	-2.6375736132234895	-0.17555776147718746	25.592437592973	5.9314176675703e-6
HCC	chr22	47553979	101927722	LINC01644	-	66868	25813	-2.856978468158017	-0.3651817246849326	25.591543645562517	5.934038634148874e-6
HCC	chr3	137660748	8403	SOX14	+	103544	2039	-2.979033951996743	-0.7336083550097379	25.590790553243963	5.936227418763042e-6
HCC	chr11	1177651	4586	MUC5AC	+	-19698	43189	-2.75544263469832	-1.1650307190546303	25.59030894419117	5.937581567748652e-6
HCC	chr12	29149643	55711	FAR2	+	-640	186614	3.2514727139269257	0.13019179195536335	25.590000077767357	5.938401484956248e-6
HCC	chr4	8642231	8532	CPZ	+	-49571	27102	-2.611130784187027	-0.7233341482869573	25.58995953057702	5.938401484956248e-6
HCC	chr11	1146406	4586	MUC5AC	+	11547	43189	-3.236459268606398	-0.7392780780914696	25.58980940307761	5.938735841380066e-6
HCC	chr13	106468385	1948	EFNB2	-	-66655	45310	-2.663885826865443	-0.5621696556304157	25.589664303104996	5.939054745244232e-6
HCC	chr8	141741271	100302147	MIR1302-7	-	-45042	72	-2.5738061928781355	-0.16333410935118806	25.58925563681162	5.940184997815078e-6
HCC	chr12	76740748	23390	ZDHHC17	+	23326	89628	-3.0061334216620077	-0.6508690561017091	25.589186019244025	5.940271606081593e-6
HCC	chr15	79026549	5923	RASGRF1	-	20889	45714	-2.3411952303057744	-0.48299917720067703	25.589026404674875	5.940635287175427e-6
HCC	chr8	1870099	9639	ARHGEF10	+	-46123	134666	-3.8992677586081523	-0.657490541336973	25.588769543741044	5.941298413350504e-6
HCC	chr17	83116391	284207	METRNL	+	-36700	15436	-2.892164941864065	-0.7539679540110166	25.58865610902106	5.941519965443123e-6
HCC	chr9	96168717	158434	LOC158434	-	52306	9751	-3.4654523773860104	-0.1936703682756427	25.588495683336355	5.941788966291658e-6
HCC	chr6	169213551	101929523	LOC101929523	+	-339	26351	-3.4399086024640084	-0.45141196673153594	25.588485789123368	5.941788966291658e-6
HCC	chr21	41249906	191585	PLAC4	-	64667	10009	-3.2472764783124894	-0.0045307470985859475	25.588368812824044	5.942021451106118e-6
HCC	chr18	10031344	9218	VAPA	+	-117386	46064	-3.6659748416929534	-0.3549795998617363	25.587817946048347	5.943590289629041e-6
HCC	chr4	8281278	94031	HTRA3	+	-11513	26771	-3.1841723412705703	-0.5872619165508336	25.58740951239598	5.944720716353305e-6
HCC	chr8	11338301	157739	TDH	+	1336	28816	-2.7782512787798574	-0.6344837466791151	25.58735088288794	5.944773563129215e-6
HCC	chr20	62563284	406923	MIR133A2	+	1628	102	-2.528423273757063	-0.10732659822088864	25.587020282086073	5.945664387528168e-6
HCC	chr16	60358906	729159	LOC729159	-	-887	2109	-2.8876002726132852	-0.7785274167725025	25.586872124072535	5.945993124132922e-6
HCC	chr1	9716484	5293	PIK3CD	+	-25017	37456	-3.0236128618587026	-0.3104782882231671	25.586821769521848	5.9460204911152865e-6
HCC	chr1	204619317	10446	LRRN2	-	-66036	68181	-3.2138573051870427	-0.3875613371310311	25.58627034862785	5.94759211334217e-6
HCC	chr16	84228853	93107	KCNG4	-	-10897	18616	-2.7363869048395113	-0.09250311921039951	25.58592246134127	5.948536663467356e-6
HCC	chr20	63413508	1137	CHRNA4	-	52112	18087	-2.604891579414117	-0.536886576084749	25.585709777716435	5.949064505995595e-6
HCC	chr20	44139223	57158	JPH2	-	-48355	75882	-3.2295033053871545	-0.13918297055062737	25.585431375758063	5.949717973348919e-6
HCC	chr11	73661234	58473	PLEKHB1	+	-12544	14130	-3.1947869732568592	-0.7116845051667381	25.585414899011763	5.949717973348919e-6
HCC	chr1	167439443	919	CD247	-	-79167	87971	2.5230799322215853	-0.009756829354795495	25.585169559044147	5.950186988905871e-6
HCC	chr9	130973360	84929	FIBCD1	-	34292	36631	-2.662340978117216	0.13642129931489264	25.58514765925208	5.950186988905871e-6
HCC	chr2	100417469	9486	CHST10	-	-199	25809	3.7537976821688064	0.024227292141343112	25.585138395468995	5.950186988905871e-6
HCC	chr8	142251304	619434	LINC00051	+	-52948	10648	-2.566934310149959	-0.016365673963445727	25.585055131652936	5.950315883337913e-6
HCC	chr10	3124981	106633806	SNORD142	+	9123	195	-3.2316347826082166	-0.2350946220995361	25.583954411430902	5.953519876372346e-6
HCC	chr20	62761396	100652730	LINC00659	-	-15460	2736	-3.2536462084144446	-0.8099405107110277	25.58392712574166	5.953519876372346e-6
HCC	chr18	70499687	101060542	LINC01910	-	115096	4452	-2.3641967453086776	0.04955158454995364	25.583888936777754	5.953519876372346e-6
HCC	chr3	167659429	151790	WDR49	-	1426	179319	-2.968829868708115	-0.7939490578893961	25.58385056689322	5.953519876372346e-6
HCC	chr4	153249258	23321	TRIM2	+	8101	81962	3.9244847960242555	-0.615435622738692	25.58367534433434	5.953847520895357e-6
HCC	chr2	178413694	101927027	LOC101927027	+	-35	20433	4.752693886804052	-0.4453732349884047	25.583661457563736	5.953847520895357e-6
HCC	chr3	10838245	6538	SLC6A11	+	-22045	17593	-3.196965035709177	-0.4389601421914235	25.583602204380966	5.9539024263475105e-6
HCC	chr2	17154438	729475	RAD51AP2	-	-364001	7721	-2.7145025811051173	-0.521220340347296	25.5829301752354	5.955848443788707e-6
HCC	chr16	88290155	101928880	LINC02182	+	-95874	937	-2.787673195582529	-0.021384540949640596	25.582858199600096	5.9559426433032876e-6
HCC	chr1	151839945	100191040	C2CD4D	-	-612	2695	2.8641273716264672	-0.18340284228521483	25.582707403132986	5.956280150171493e-6
HCC	chr2	690098	129787	TMEM18	-	12630	13591	-2.5028732951246897	0.043025669591179795	25.582545604611308	5.956651642724644e-6
HCC	chr16	87591859	57338	JPH3	+	9976	96321	-2.828154665563224	-0.18657906562974105	25.582435921750694	5.956862270122408e-6
HCC	chr9	135783150	57582	KCNT1	+	-80965	90963	-2.36456565813009	0.3196890846456993	25.582350741435505	5.956997262463362e-6
HCC	chr4	7329233	100616471	MIR4798	+	-18783	75	-3.1102574215893357	-0.3662357872371274	25.58222376591422	5.957261296100647e-6
HCC	chr9	137066330	89958	SAPCD2	-	-4246	8450	-3.05611621882126	-0.7210043920010191	25.581646435350294	5.9589159770717366e-6
HCC	chr5	174528734	101928176	LINC01411	+	-192380	190786	-2.6756423573822805	-0.6429547135218479	25.58098218545348	5.960839628582574e-6
HCC	chr17	80500388	4884	NPTX1	-	23784	9772	-2.828763114063545	-0.24386871827841983	25.58081625617458	5.961224184761415e-6
HCC	chr1	245685825	111216275	KIF26B-AS1	-	451308	28074	-2.7917061921122244	-0.10026005083268118	25.579511601942137	5.965128036553969e-6
HCC	chr22	43068428	25809	TTLL1	-	-21000	49913	-2.9177191201728037	-0.6035455264340628	25.579128579197977	5.966164336025614e-6
HCC	chr2	239736563	150935	LOC150935	+	26297	37803	-2.7548974367443635	-0.26248731540038917	25.579093520795276	5.966164336025614e-6
HCC	chr13	59508712	100874195	DIAPH3-AS1	+	504006	31639	-2.4252650380959078	0.021979332588104025	25.579007577606458	5.966301921180331e-6
HCC	chr9	120894572	26147	PHF19	-	-324	39246	2.880753372500783	-0.6741892368451676	25.57863619289303	5.9672414057095345e-6
HCC	chr2	192414758	23671	TMEFF2	-	219825	245888	-2.749738645161273	-0.3304303722776978	25.578620873654835	5.9672414057095345e-6
HCC	chr20	63017291	63930	LINC01749	+	-7908	75689	-2.9705520391604416	-0.9168252701168045	25.578160759682667	5.968536304123938e-6
HCC	chr1	87529217	100505768	LINC01364	-	157562	18130	-3.2773037223964314	-0.03448794645127287	25.57719520553527	5.971395470254411e-6
HCC	chr17	5562039	22861	NLRP1	-	-22473	70395	-2.5607187557817244	-0.32756072302330713	25.576699786624836	5.9728005614054455e-6
HCC	chr15	27825840	4948	OCA2	-	-273472	344437	-3.209908626260363	-0.07513791554664336	25.57624788762711	5.9740712435670395e-6
HCC	chr4	63349242	253017	TECRL	-	-1060218	131002	-2.8985344219276516	-0.2992403655720813	25.57608935806477	5.97438941222247e-6
HCC	chr5	123948459	1456	CSNK1G3	+	-403042	71628	-3.091409450305086	-0.48512517045927106	25.57606224682027	5.97438941222247e-6
HCC	chr14	100804237	100616495	MIR2392	+	10254	84	-2.500264963237359	-0.5785643144252696	25.575359813254163	5.9764363783857436e-6
HCC	chr8	1466023	100507435	DLGAP2-AS1	-	-155641	56155	-2.7461624730333525	-0.9584701253861401	25.574977125928754	5.977493434562024e-6
HCC	chr10	3530397	105376360	LOC105376360	+	-211702	432069	-3.206072905848734	0.0507268597609884	25.57485664307646	5.9777383157129245e-6
HCC	chr15	22774628	123606	NIPA1	+	11597	43565	-2.760205086011625	0.04792846610916264	25.574725679446242	5.97801568060619e-6
HCC	chr15	24676746	23742	NPAP1	+	-1352	8053	-2.364586984208653	0.15730589514578006	25.573688206470607	5.981102352098242e-6
HCC	chr20	62492311	140628	GATA5	-	16341	12474	-3.0705553063773907	-0.04547313045590794	25.573202269339113	5.98242282683708e-6
HCC	chrX	253918	55344	PLCXD1	+	22406	27032	-2.844139389852165	-0.5213669902746296	25.57317939336692	5.98242282683708e-6
HCC	chr12	130976570	105755954	ADGRD1-AS1	-	-17406	3351	-3.3357156455790538	-0.6341058461224586	25.573010369387127	5.982818431367976e-6
HCC	chr22	39716553	8911	CACNA1I	+	-145800	118984	-2.94806287799744	-0.6349386359778346	25.57283907611434	5.983221101669326e-6
HCC	chr7	158016292	100506585	LOC100506585	+	-161707	11506	-2.880594088271952	-0.4494412583756989	25.572775543304807	5.983289639528667e-6
HCC	chr2	238230352	151174	LOC151174	-	-1325	6565	-3.4152557477809014	-1.2948887696016276	25.572573002100576	5.983789250870536e-6
HCC	chr5	134048061	7416	VDAC1	-	42928	33259	-3.6684663832158435	-0.6506071483639693	25.571944024361898	5.9856116065979975e-6
HCC	chr16	49454512	1596	ADAM3B	-	-64073	940	-2.6988516547692547	-0.20130303660402865	25.571092035219053	5.988126575384493e-6
HCC	chr1	3412472	27237	ARHGEF16	+	42111	26531	-2.9180554705075195	-0.27982922529703724	25.57074664690549	5.989069965711068e-6
HCC	chr20	64228891	55251	PCMTD2	+	26804	20532	-3.0717445966062504	-0.34732572861835476	25.570474148711774	5.989787233435994e-6
HCC	chr15	96768932	100652749	SPATA8-AS1	-	-12722	9650	-2.889220348446182	-0.6026203818178938	25.570393018018095	5.989910493040887e-6
HCC	chr16	33928274	104644205	ENPP7P13	+	-158897	14899	-2.481243561359309	0.4728360943077237	25.56983919262003	5.991501368081134e-6
HCC	chr1	33714771	127540	HMGB4	+	145704	4317	-2.745143166460814	0.15257891340299146	25.568707183021516	5.99488876909348e-6
HCC	chr6	24849720	9750	RIPOR2	-	-27645	38000	-3.0641950454707323	-0.6650770203898698	25.567930877845598	5.997098786957251e-6
HCC	chr3	186262894	1608	DGKG	-	-99340	215034	-2.824771951729394	-0.7828022170045521	25.567913149553497	5.997098786957251e-6
HCC	chr19	39504130	10683	DLL3	+	-5213	9565	-3.183917548389591	-0.809628115062366	25.567842830530196	5.997188607715783e-6
HCC	chr21	45383723	80781	COL18A1	+	21414	108584	-3.047783931020988	-0.9326802961514724	25.567614376941748	5.997769959906646e-6
HCC	chr2	74878713	102724515	LINC01291	+	30418	29288	-3.0875713427157545	-0.016504186777833607	25.566876200761016	5.999897487460581e-6
HCC	chr5	20305567	102725105	CDH18-AS1	+	-16	26896	-2.7319633256046942	-0.17691990335435107	25.566847221426414	5.999897487460581e-6
HCC	chr12	101462418	121599	SPIC	+	13003	11577	-3.0917547880341085	-0.6399244130536252	25.566618349611353	6.000480412063257e-6
HCC	chr2	240373665	2817	GPC1	+	62033	32381	-3.0284534577879687	-0.331395267449243	25.566442403908848	6.000898791738602e-6
HCC	chr12	131088448	116437	LINC01257	+	76563	47921	-3.545637568568158	-0.9792959086917837	25.566062351076106	6.001952062676683e-6
HCC	chr17	20613369	105371582	LINC02088	-	-19882	20274	-2.7338717154715018	-0.6881301549247487	25.566004500873653	6.002003190202551e-6
HCC	chr18	78980000	27164	SALL3	+	275	18695	3.024465148355998	-0.9476443149572321	25.565775130216004	6.002587883082215e-6
HCC	chr11	30012591	3739	KCNA4	-	-4439	7290	-3.1860988694910817	-0.9208651476576852	25.56533131867927	6.003839846045307e-6
HCC	chr6	166533635	6196	RPS6KA2	-	-11055	135327	-3.012051548313625	-0.48013537833961817	25.56518444858468	6.004129892627187e-6
HCC	chr13	28959241	23281	MTUS2	+	65370	481337	-3.221794228535576	-0.6572170661717839	25.565155284363534	6.004129892627187e-6
HCC	chr20	51802218	57167	SALL4	-	-305	19807	3.2005407549959584	-0.12491280080693708	25.56507075588079	6.004264069338283e-6
HCC	chr9	26215259	100506422	LOC100506422	+	-148584	51734	-2.5591109938832717	-0.6329736081032761	25.564678498332515	6.00535593771002e-6
HCC	chr11	119982214	23650	TRIM29	-	-146699	17639	-2.8924374740154337	-0.49958934467270744	25.56429130846844	6.006310007332283e-6
HCC	chr21	45950103	101928796	LOC101928796	+	22867	1984	-2.639524430476173	-0.26157252879109083	25.564289166380938	6.006310007332283e-6
HCC	chr2	238833882	117581	TWIST2	+	14150	39221	-2.828363345818792	-0.5596401432910029	25.56403152645869	6.00698315076992e-6
HCC	chr11	15071737	797	CALCB	+	1863	5032	-3.3571025292433925	-0.3405317109181451	25.563988790444604	6.006987295551585e-6
HCC	chr15	25900877	100128714	LINC02346	+	1483	150761	-2.8259010702893272	-0.8199244177525874	25.56360377759607	6.008057116382385e-6
HCC	chr7	44240089	10652	YKT6	+	-39110	13316	-3.4066434497730396	-0.5194666039193169	25.563434099414522	6.00834459169645e-6
HCC	chr20	43667113	4605	MYBL2	+	-94	49478	-4.198918211524064	-0.8067252671387324	25.5634286508321	6.00834459169645e-6
HCC	chr3	153281459	5912	RAP2B	+	-119247	8413	-3.219203704800811	-0.1371393188811131	25.563224689306047	6.00885081172904e-6
HCC	chr14	106812875	100847062	MIR5195	-	-38124	115	-2.5639590407950417	-0.3726081709262713	25.56316630182818	6.008903713375209e-6
HCC	chr9	135771034	57582	KCNT1	+	-68849	90963	-2.8414740035821695	-0.16105395032075057	25.563040745223645	6.009165801926968e-6
HCC	chr11	17720390	4654	MYOD1	+	-827	2569	2.6604683805265767	0.006577050939143106	25.56286808105361	6.009574621802147e-6
HCC	chr10	103619846	102724341	NEURL1-AS1	-	102404	5663	2.75704089774445	-0.5713003583758662	25.562821151284965	6.0095918523877595e-6
HCC	chr7	158961710	154822	LINC00689	+	46644	17885	-3.5298890433409813	0.11724307342509897	25.56249560296051	6.010476925052138e-6
HCC	chr3	44579508	285349	ZNF660	+	5342	14844	-3.0455039718700307	-0.2647793130445055	25.561881705957973	6.012150874346408e-6
HCC	chrX	698495	6473	SHOX	+	-74151	35068	-2.821622199744802	-0.3800318482952398	25.561875507388187	6.012150874346408e-6
HCC	chr10	7410970	57713	SFMBT2	-	-516	252863	5.2461883308979385	-0.3356968006047408	25.561691343171496	6.012595747374821e-6
HCC	chr2	70840507	50489	CD207	-	4684	5612	-2.530866152172229	-0.4761845090976599	25.561176398690563	6.014071572412639e-6
HCC	chr18	39236414	100126323	MIR924	-	-385761	53	-2.705712741010075	-0.1445152167633921	25.56108735777542	6.01422009033491e-6
HCC	chr2	130829451	205147	AMER3	+	-73160	11844	-3.04030558513102	-0.6454073050323982	25.560347823650638	6.016396571976969e-6
HCC	chr12	131369453	338797	LINC02370	+	-21983	20086	-2.4201182828761256	0.6326759281350226	25.560125602689585	6.016960445927297e-6
HCC	chr8	12545616	100506990	LOC100506990	+	-108603	114037	-3.1937918190753893	-0.47078111631609987	25.558913739920925	6.020611547225987e-6
HCC	chr4	188043178	132625	ZFP42	+	-47407	9279	-3.1651710323582023	-1.0533617220436606	25.558607005003026	6.02143956132687e-6
HCC	chr15	22840215	81614	NIPA2	+	-1574	29744	-2.9895268421647727	-0.24677896034635058	25.55692036207124	6.026576131956757e-6
HCC	chr12	2585465	100874235	CACNA1C-AS2	-	-86755	3721	-2.6726698919107106	-0.4205444412984451	25.556768982471098	6.026919692557516e-6
HCC	chr9	96701174	441455	LOC441455	+	24647	1647	-2.9834966815160553	-0.7366454380255917	25.556567669337447	6.027419257132073e-6
HCC	chr12	52378078	3890	KRT84	-	-7555	7822	-2.9098983215952123	-1.0223386867658946	25.55598911499777	6.029097514492102e-6
HCC	chr3	141066319	92369	SPSB4	+	-14917	97210	-3.621106919557355	-0.8746269733104388	25.555692339933188	6.029895587447736e-6
HCC	chr22	49352095	100500882	MIR3667	-	-191371	74	-3.183259850811375	-0.773854418503089	25.55521293712013	6.031264603911873e-6
HCC	chr8	113901228	114788	CSMD3	-	464215	1214084	-2.8226547907369235	-0.36150730622898836	25.554470797300702	6.033455447035705e-6
HCC	chr4	4407640	27065	NSG1	+	-20677	32096	-2.9038759307287916	-0.7540057350827285	25.554298237845032	6.0338656506881e-6
HCC	chr14	93717996	145270	PRIMA1	-	-70424	70123	-2.619811138318463	0.13566308857862522	25.554165403488298	6.034151650650427e-6
HCC	chr16	2285328	100616241	MIR4717	+	-10708	72	-3.091652480572894	-0.5978871511520365	25.553790717232076	6.0351175289484585e-6
HCC	chr8	97605083	92140	MTDH	+	39096	86082	-3.320525292713755	-0.7603776622234737	25.55377381913207	6.0351175289484585e-6
HCC	chr20	2693639	57593	EBF4	+	-761	67231	2.9646714263913823	-0.5948618949347559	25.55347165742038	6.035933271620764e-6
HCC	chr22	48461185	25817	FAM19A5	+	28275	262476	-2.8490495155109667	-1.0072217915682355	25.553265935415375	6.036447406984854e-6
HCC	chr2	147507026	92	ACVR2A	+	337491	86311	-3.4685083773253336	-0.9321636352131337	25.552948840024342	6.0371996588725505e-6
HCC	chr7	4842992	109623455	SNORD165	-	5542	63	-2.8030180202372414	-1.0950807612725675	25.552942749934445	6.0371996588725505e-6
HCC	chr20	47688621	55959	SULF2	-	-97443	128659	-3.4230140538634	-0.6314133269229405	25.552574428724924	6.03822273364406e-6
HCC	chr16	49490699	1596	ADAM3B	-	-27886	940	-2.7273021175590353	-0.3010504055530334	25.55233138767997	6.038853874641457e-6
HCC	chr5	139814036	84249	PSD2	+	-18215	48646	-2.783027364295213	-0.29936660314580393	25.552254340367888	6.0389655308728685e-6
HCC	chr17	81181356	9625	AATK	-	15284	48777	-3.613760421988538	-0.7685404664326229	25.552014817220922	6.039585743830126e-6
HCC	chr20	63771172	56731	SLC2A4RG	+	-31314	4193	-3.2522773589996823	-0.4687856618375622	25.55182557152976	6.040048633486035e-6
HCC	chr11	367884	338707	B4GALNT4	+	1911	12323	-2.6919040499528433	-0.7030020985150842	25.55176671188273	6.040103385055952e-6
HCC	chr19	45528963	7408	VASP	+	-21533	19553	2.8391868506590496	-0.9704907053652215	25.550853334030123	6.042833756407291e-6
HCC	chr17	38428713	57636	ARHGAP23	+	-237	83917	4.724782579507617	-0.5554796064975954	25.55024340942552	6.0446146467116725e-6
HCC	chr20	58221901	140731	ANKRD60	-	-6752	12528	-2.4623627680835565	0.28125856390516485	25.54985980258609	6.045686898866048e-6
HCC	chr3	140941516	55186	SLC25A36	+	304	38124	2.9741219592012653	0.19809153306914667	25.54973562439981	6.045836546538406e-6
HCC	chr9	124500174	2516	NR5A1	-	-7246	26185	-3.4957092127146714	-0.7072932813164051	25.549729312490037	6.045836546538406e-6
HCC	chr16	84590297	23406	COTL1	-	-27799	52499	-2.5719598657152947	-0.5335637920821196	25.549494134488157	6.046443873403667e-6
HCC	chr21	45917626	101928796	LOC101928796	+	55344	1984	-2.554554230046421	-0.431833899839463	25.549421167772724	6.046542911013588e-6
HCC	chr18	79484938	4772	NFATC1	+	-84664	67729	-3.1309288060023883	-0.0908426870207974	25.549177660629823	6.0471764189347696e-6
HCC	chr5	130996073	3094	HINT1	-	-169275	6066	-2.8188753121279584	-0.3763511513819671	25.549042598690008	6.047470092751839e-6
HCC	chr17	49858670	255061	TAC4	-	10653	9709	-3.98230577674419	-1.2729219670719212	25.54852056440744	6.0489204313471885e-6
HCC	chr20	63095255	768096	HAR1A	+	6037	3095	-2.6536801462840156	-8.036591968792286e-4	25.54849719525241	6.0489204313471885e-6
HCC	chr7	157614070	406945	MIR153-2	-	39648	87	-2.6300617785637925	-0.3372378991334013	25.54841261948109	6.049055918811452e-6
HCC	chr20	63297711	57642	COL20A1	+	-4525	37748	-2.962408072653682	-0.2563240951139458	25.548263763959255	6.04939294155378e-6
HCC	chr4	20179355	9353	SLIT2	+	72550	368657	-2.5618053991330747	0.15584584561395887	25.547900689591664	6.05040168955066e-6
HCC	chr6	166252643	101929297	LOC101929297	+	-15674	19976	-3.069257003364575	0.09173489615716246	25.547500187022152	6.051527996067744e-6
HCC	chr1	3763522	388588	SMIM1	+	9239	3222	-3.0024559644585436	-0.6975379778394002	25.54721654587736	6.052287939459377e-6
HCC	chr1	3607260	1953	MEGF6	-	-4235	123554	-2.622812600042746	-0.07108877087843872	25.547135671427945	6.0524119063221025e-6
HCC	chr11	2744007	10984	KCNQ1OT1	-	44009	91671	-2.6893628818146103	-0.3375980029802731	25.546874380087814	6.053101851075831e-6
HCC	chr20	64048434	54345	SOX18	-	-1192	1901	2.4620799872087162	-0.41835538877253886	25.546586912816736	6.053874005920273e-6
HCC	chr11	17688469	102723330	LOC102723330	-	-8470	1673	-2.8944123407179054	-0.44332190900826496	25.546537584255788	6.053877006185709e-6
HCC	chr7	132486595	91584	PLXNA4	-	-89969	453233	-2.579450944797554	-0.11455550240239964	25.546503254729956	6.053877006185709e-6
HCC	chr5	106218512	102467213	LINC01950	-	-792502	195818	-2.4956202226349693	-0.40160228038266343	25.546370944480238	6.054162408980995e-6
HCC	chr3	55059680	57408	LRTM1	-	92592	48735	-2.9068435893001303	-1.0494696428464214	25.546254664935304	6.054397525967416e-6
HCC	chr7	80701306	948	CD36	+	-54653	27766	-3.198202992071461	-1.1308502089715269	25.54581010093044	6.055662889495574e-6
HCC	chr21	44382734	7226	TRPM2	+	-29133	89481	-3.777624663779332	-0.3421251801816805	25.545319835299715	6.057071987617502e-6
HCC	chr12	1834724	654429	LRTM2	+	-14457	16486	-2.576231204069648	-0.48879048747562714	25.54521817069936	6.057261345046879e-6
HCC	chr3	167116425	105374194	LOC105374194	+	-217742	33142	-2.8626405044122865	-0.3098023250137081	25.54515067363345	6.057343445436129e-6
HCC	chr8	141759765	100302147	MIR1302-7	-	-26548	72	-2.954628964035296	-1.007275322128604	25.54510820379557	6.05734697922939e-6
HCC	chr19	38219103	8193	DPF1	-	-5147	13245	-3.1139105692267015	-0.9283072143136128	25.54458427645386	6.058862184262052e-6
HCC	chr2	140610814	102465692	MIR7157	-	24129	60	-3.1357824865050357	-0.5550295164503647	25.544522015506622	6.058927872373876e-6
HCC	chr15	93505782	101927153	LINC02207	+	350778	21797	-2.785686563027662	-0.9824864471009329	25.544357407375166	6.059314966932247e-6
HCC	chr4	5807717	1400	CRMP1	-	-80096	67050	-2.8134316699319224	-0.6878186769341025	25.544110514504332	6.059960518507733e-6
HCC	chr13	44591461	8848	TSC22D1	-	14896	144423	-3.9106254746469307	-0.8072662622888533	25.54406535143093	6.059972526680395e-6
HCC	chr21	13936101	110091776	LOC110091776	-	2222	24432	-3.115767453767634	-0.6543378323595027	25.5432413286914	6.06243123787282e-6
HCC	chr12	34208436	84920	ALG10	+	-186155	6021	-3.38460088756838	-0.9613223887826603	25.543008325634766	6.063033484296843e-6
HCC	chr3	19490127	100616291	MIR4791	-	175196	84	-2.955577659392291	-0.5336803456360615	25.542869268954966	6.063216228605534e-6
HCC	chr2	239939893	100616417	MIR4786	-	-3201	80	-2.8151803075743453	-0.5452636886887949	25.54286749785119	6.063216228605534e-6
HCC	chr14	95588724	100506999	LINC02318	+	-15162	8395	-2.95698203271948	-0.6787149945149177	25.5424470139316	6.0644077949390995e-6
HCC	chr20	57675627	56937	PMEPA1	-	-14997	42233	-2.869952877832583	-0.41472050749593703	25.542235700245413	6.064942072397686e-6
HCC	chr10	131843808	399827	LINC01164	-	53609	17802	-2.7901555743202615	-1.3837113241218901	25.54195328238573	6.065699927570473e-6
HCC	chr1	2335152	100129534	LOC100129534	-	-17509	2247	-2.8113477182327298	-0.6421704841773813	25.54161441408013	6.066635369945641e-6
HCC	chr11	123574780	57476	GRAMD1B	+	-14518	67510	-3.425475370953979	-0.19630968303788243	25.541570598750624	6.066643179268191e-6
HCC	chr8	139672048	51305	KCNK9	-	-31008	102219	-2.7760812642839716	-1.1536029641330365	25.541267917113707	6.067464978080089e-6
HCC	chr4	138912543	105377448	LOC105377448	-	-100103	192690	-2.7637510005045534	-0.6482637023050452	25.541195347344626	6.067563217268008e-6
HCC	chr2	147600350	92	ACVR2A	+	244167	86311	-2.6005153846856452	0.018188453815529998	25.541026023350806	6.067965735647133e-6
HCC	chr8	55022128	114786	XKR4	+	80329	423695	-3.1703351911454516	-0.9050581132487339	25.540453992949928	6.069634972160856e-6
HCC	chr19	29507187	284395	LOC284395	-	-18565	238742	-2.7284918825003373	-0.49918336209069886	25.539871121644396	6.071338784462909e-6
HCC	chr12	123909226	80212	CCDC92	-	-62864	35682	-2.843350321941598	-0.6527477981602299	25.539271139689717	6.072996090180667e-6
HCC	chr3	48656539	1951	CELSR3	-	-6376	26453	2.9166918685724	-0.06927290680996033	25.539247342224357	6.072996090180667e-6
HCC	chr5	2007834	101929081	CTD-2194D22.4	+	-120503	13160	-2.5696002622881453	0.35131612673912627	25.539220529510843	6.072996090180667e-6
HCC	chr6	34100128	2914	GRM4	-	-5854	87340	-2.6085638702062846	-0.8449961179001648	25.5390920634785	6.07326330339055e-6
HCC	chr19	17715186	55201	MAP1S	+	4266	15064	-4.068821054725149	-0.694966000971898	25.539052988684666	6.07326330339055e-6
HCC	chr22	22819624	723778	MIR650	+	3152	96	-2.9262397310747637	-0.5127762673839276	25.538980036261997	6.073362866672416e-6
HCC	chr1	167439424	919	CD247	-	-79186	87971	2.557072540736919	6.580048280306717e-4	25.538776090341287	6.073874784300012e-6
HCC	chr12	130686654	23504	RIMBP2	-	-29651	284659	-2.668551207054804	-0.7773509833381052	25.53806783823721	6.075974632323455e-6
HCC	chr18	79571186	284240	LOC284240	+	8096	9737	-2.499278493620718	-0.19587766130435952	25.537714987713358	6.076955744309443e-6
HCC	chr2	120991573	2736	GLI2	+	-194282	195363	-2.7691504489322987	-1.2880626941452122	25.537590626059078	6.077217301668028e-6
HCC	chr4	116705300	133022	TRAM1L1	-	-380280	2027	-2.4424764880672023	0.23162411520256235	25.537412429256005	6.077648447926289e-6
HCC	chr20	58980735	51497	NELFCD	+	473	13926	-2.9325659224250993	-0.3520631862506675	25.53733096559342	6.077773372668464e-6
HCC	chr2	128502698	9394	HS6ST1	-	184101	53118	-3.104506862367139	-0.7773006956811008	25.53729013838815	6.077773372668464e-6
HCC	chr22	25742341	84700	MYO18B	+	-197	288898	-2.985504456213957	-0.5237067783484147	25.53692119327833	6.078805496517737e-6
HCC	chr7	22474483	256227	STEAP1B	-	-25799	61864	-2.941953548416095	-0.44720975525440204	25.53687984982566	6.078805590369272e-6
HCC	chr3	192925932	151963	MB21D2	-	7771	121346	-3.4134682738945608	-1.0748322438615363	25.53667987967456	6.079305466747423e-6
HCC	chr7	2928808	2768	GNA12	-	84483	116220	-2.9975112632692054	-0.4280560845043642	25.536629342511922	6.079334533795288e-6
HCC	chr18	12912161	5771	PTPN2	-	27826	98858	2.3233416435469985	-0.40933694490564254	25.536235659721036	6.080444892440465e-6
HCC	chr18	77914476	101927715	LINC01029	-	-79251	22432	-2.656830206467259	-0.933049239940502	25.535983273099397	6.081110113031416e-6
HCC	chr19	31980525	100996665	LINC01533	+	45337	13992	-2.760756209891122	-0.20993734979648443	25.53575880142163	6.0816874199563476e-6
HCC	chr6	168590116	64094	SMOC2	+	-148965	226844	-3.119255728098889	-0.3517857610676837	25.535684844100842	6.081790331677945e-6
HCC	chr7	934947	11033	ADAP1	-	7731	29317	-2.7519297667803855	-0.42363289944526156	25.535247892708334	6.08303756447614e-6
HCC	chr10	133018809	399829	LINC01168	+	-53275	10964	-3.4882697429043787	-0.33086117433964385	25.535002295206823	6.083681674274285e-6
HCC	chr2	225745318	57624	NYAP2	+	-344432	253133	-2.672832397998361	-0.2941127385981174	25.53426566871756	6.085874466412757e-6
HCC	chr12	124256976	144347	RFLNA	+	32188	26861	-2.965888810298426	-0.4336023911948506	25.53416706583827	6.0860551996887994e-06
HCC	chr15	93432694	56963	RGMA	-	343480	45809	-3.3069243855633674	-0.5351734611561716	25.533887484978038	6.086806844654109e-6
HCC	chrX	70425000	54857	GDPD2	+	-1969	10361	-3.6118485305779817	-0.6533405345206474	25.53372052183684	6.087203277390787e-6
HCC	chr20	31994205	140706	CCM2L	+	16237	21740	-2.6543391826573854	-0.12886861989884832	25.53330103895047	6.0882786321897305e-6
HCC	chr11	1164545	4586	MUC5AC	+	-6592	43189	-2.7822300023657216	0.03572420113009248	25.533297096813186	6.0882786321897305e-6
HCC	chr11	1371761	9024	BRSK2	+	18138	72791	-3.1686059288098103	-0.5857976850106797	25.533181931669006	6.0885117145555996e-6
HCC	chr1	165373796	4009	LMX1A	-	17081	154849	-3.0169261657420416	-0.6427300622257665	25.53304940022103	6.08879961182949e-6
HCC	chr1	18191733	84966	IGSF21	+	-83987	270738	-2.565954395277578	-0.4582310862628792	25.53230901099354	6.0910061553844346e-6
HCC	chr4	7266479	100616471	MIR4798	+	43971	75	-2.8426711297411247	-0.5366804387877345	25.532124294912514	6.091458927232087e-6
HCC	chr2	219562585	23363	OBSL1	-	-8961	16397	-3.0988515908690575	-0.7735353794531157	25.531945378644018	6.091893423663455e-6
HCC	chr5	137538524	6695	SPOCK1	-	39195	524032	-3.1332871676409706	-1.1192389941837146	25.53160533220209	6.092836754338059e-6
HCC	chr1	3022424	140625	ACTRT2	+	-942	1422	-2.7675200975114325	0.016944221100632824	25.53156076929657	6.092847074435477e-6
HCC	chr20	24052755	92086	GGTLC1	-	63976	3727	-3.8023185118776976	-0.796207449338209	25.53134055576593	6.093412099344678e-6
HCC	chr2	100426618	9486	CHST10	-	8950	25809	-2.797542648393633	-0.3321885032312101	25.530645817583995	6.0952665837722394e-6
HCC	chr7	574974	101927000	LOC101927000	+	-13016	3664	-3.877124728840522	-1.0312709144311447	25.530638065715152	6.0952665837722394e-6
HCC	chr2	30932103	92291	CAPN13	-	124658	84675	-2.5872177993203165	-0.5861823347185646	25.53062955912757	6.0952665837722394e-6
HCC	chr10	133070923	100128127	ADGRA1-AS1	-	-15774	1449	-2.533860967202206	-0.19324094801048639	25.530529589617366	6.0954519595618245e-6
HCC	chr15	29159910	321	APBA2	+	-89504	47908	-2.8899536425733947	-0.30709185595736405	25.530300158303405	6.096046364430357e-6
HCC	chr7	64882123	10793	ZNF273	+	21119	28336	-2.705066506725156	0.13599035879327762	25.529976574789472	6.09693834037275e-6
HCC	chr20	36349669	22839	DLGAP4	+	-43346	222315	-2.8647625852722793	-0.19121521751636228	25.528950826791075	6.100049993626843e-6
HCC	chr1	2930716	140625	ACTRT2	+	90766	1422	-2.8564698245597664	-0.8246587948761803	25.528906100628603	6.100060867721546e-6
HCC	chr2	152098262	785	CACNB4	-	-627	266119	5.074268043984916	-0.9811703722784708	25.528578234013107	6.100966984691273e-6
HCC	chr11	119659619	5818	NECTIN1	-	-69106	90628	-3.055363511823475	-0.26023609953369176	25.528324645843597	6.101638336447221e-6
HCC	chr8	6202043	100287015	LOC100287015	-	-204505	2993	-2.895373448076756	-0.6752283808515318	25.52798889746397	6.102569623201406e-6
HCC	chr19	7066397	79230	ZNF557	+	3063	18508	-2.779635898331798	-1.183886312731713	25.52787292073885	6.102623042754271e-6
HCC	chr2	195437565	57181	SLC39A10	+	219243	80895	-3.067363876535656	-0.41724448790221447	25.52784935254448	6.102623042754271e-6
HCC	chr9	136193953	8022	LHX3	-	-9220	6924	2.6256551154070675	0.3095831571930777	25.5278481613256	6.102623042754271e-6
HCC	chr12	30981374	441631	TSPAN11	+	-54470	69699	-3.330949670420406	-0.7858517397582419	25.527571960312066	6.103366122339406e-6
HCC	chr17	79171025	64772	ENGASE	+	-96088	13667	-2.717083186366968	-0.13240981022425888	25.527489693546848	6.1034957786445224e-6
HCC	chr8	142773463	66004	LYNX1	-	-3068	5335	-2.800492848250366	-0.3532306428356108	25.527407813876057	6.103624215976286e-6
HCC	chr20	10791660	101929395	LINC01752	+	-38570	938	-3.1864714519004242	-0.07280272868531966	25.52735416521081	6.103663350568041e-6
HCC	chr19	30063104	8725	URI1	+	-120865	74374	-3.320907786194358	-0.6788325822032372	25.527241241030367	6.103762602219847e-6
HCC	chr22	39699610	8911	CACNA1I	+	-128857	118984	-2.5461666282853037	-0.6641516810378728	25.527217098288464	6.103762602219847e-6
HCC	chr2	117071768	8886	DDX18	+	742911	17699	-3.195305429865237	-0.4995002472308798	25.52719896297176	6.103762602219847e-6
HCC	chr5	2697454	101234261	LSINCT5	+	15137	2647	-2.687744760820233	-0.07294456692529361	25.526942476763942	6.104443465566518e-6
HCC	chr10	3116496	5214	PFKP	+	-11887	32197	-3.580851275207206	-0.9230219181078525	25.526178009149824	6.10673198413197e-6
HCC	chr17	61397193	103689912	TBX2-AS1	-	-2413	6151	2.9719010389242797	0.07759779189866156	25.5260113099025	6.1071289796675184e-6
HCC	chr1	11520880	57540	DISP3	+	-41642	58346	-2.712439090939497	0.2246634848705488	25.525856707101	6.107487713146941e-6
HCC	chr13	24366272	100861547	LINC00566	+	-34822	5671	-2.90282633895453	-0.9427836229915907	25.52538346926456	6.1088552357267666e-6
HCC	chr18	78823256	27164	SALL3	+	157019	18695	-2.665207056287758	0.10444528034414827	25.52498552577368	6.109984625620978e-6
HCC	chr6	1610937	2296	FOXC1	+	-491	3449	2.633104653073637	-0.12492702914940491	25.52474331255687	6.110620998331167e-6
HCC	chr10	7334065	57713	SFMBT2	-	-75276	250718	-2.8459454073587356	-0.7277968167438615	25.524561397767656	6.11106645375085e-6
HCC	chr7	30681976	1395	CRHR2	-	-549	30583	3.054303561813381	0.05674774213446229	25.52403282638116	6.1126100915470105e-6
HCC	chr20	62466410	140628	GATA5	-	-9560	12474	-2.723853365209004	-0.046081069385189785	25.52389461399212	6.112917235573886e-6
HCC	chr18	79454532	4772	NFATC1	+	-54258	67729	-3.007793659979466	6.389175275370881e-4	25.522675975949767	6.116648610379458e-6
HCC	chr14	101183632	101929422	LINC02285	+	-62776	2690	-3.024435694806938	-0.5359090082368666	25.522568718954155	6.1168578245150555e-6
HCC	chr7	85972801	105375380	LINC00972	+	-551679	68217	-2.6460982099307957	-0.4342261769955016	25.522486070996028	6.11698902803238e-6
HCC	chr8	141326304	731779	LINC01300	+	14245	4073	-3.264155352876934	-0.7963986283519403	25.522241836366597	6.117632561682108e-6
HCC	chr6	18277321	7913	DEK	-	12753	40400	4.2883822334864625	-0.9184578621381745	25.52214477703621	6.117809483098785e-6
HCC	chr17	19414052	7732	RNF112	+	-2874	6099	-2.845280278084967	-0.48836610337821434	25.522088880757906	6.117855889793089e-6
HCC	chr10	8239769	100507143	LINC00708	-	-28536	8975	-2.7093943396938016	-0.5858157746900968	25.521995717664577	6.118020468651011e-6
HCC	chr14	101031358	100126335	MIR543	+	629	78	-2.478839939855718	-0.6435520003657645	25.521916535825177	6.11814072027422e-6
HCC	chr1	4303324	284661	LINC01777	+	108727	12634	-2.830893955863203	-0.49301366030014965	25.52138051342964	6.119709811819655e-6
HCC	chr11	69536679	101928292	LINC01488	+	-51118	7983	-3.227782439398942	-1.0836358985273182	25.520735385474687	6.121625469542289e-6
HCC	chr9	135711414	57582	KCNT1	+	-9229	90963	-2.561240398427587	-0.5124709339993466	25.520638945966894	6.121800557205628e-6
HCC	chr8	115330936	7227	TRPS1	-	-337076	259517	-3.155199538974097	0.053856307991486864	25.520239443343023	6.122937340857701e-6
HCC	chr10	96370134	93377	OPALIN	-	10769	16150	-2.52937560480905	0.3267157022152061	25.52002140498679	6.123498386278681e-6
HCC	chr1	228216556	574407	OBSCN-AS1	-	2892	9190	-2.7825913933796382	-0.09375000589176279	25.51976398703701	6.124184480595859e-6
HCC	chr2	2603689	23040	MYT1L	-	272376	542201	-2.7811803328643023	-0.8833194651355959	25.519624451937318	6.12449644931383e-6
HCC	chr20	63541609	5753	PTK6	-	4239	8948	-3.0456299088971384	-0.5103515391470047	25.519500515923596	6.124758918485944e-6
HCC	chr11	3194326	283303	MRGPRG-AS1	+	24006	4800	-3.078212634288194	-0.041853636453185974	25.51935931404531	6.125076213552739e-6
HCC	chr14	104179665	26153	KIF26A	+	-40942	42176	-2.9369675733520766	-0.22523066133080094	25.519295437606488	6.125148043595181e-6
HCC	chr16	33928085	104644205	ENPP7P13	+	-158708	14899	-2.630747342659347	-0.6221440990539817	25.51875919836999	6.126719654647741e-6
HCC	chr11	17591558	340990	OTOG	+	-44185	98572	-2.870558648523073	-0.036910304724489355	25.5186417097935	6.1269617564218865e-6
HCC	chr7	71131571	64409	GALNT17	+	966	581065	3.5353925275811786	-0.3807090084837277	25.518223518174075	6.128158886527886e-6
HCC	chr16	60547841	729159	LOC729159	-	188048	2109	-2.6129734037907393	-0.4174042801560215	25.517722794674395	6.129522390431466e-6
HCC	chr3	167380300	79740	ZBBX	-	3	140009	-3.5930263324062377	0.13204915659699132	25.517711785213258	6.129522390431466e-6
HCC	chr9	38424101	347252	IGFBPL1	-	-346	17920	3.315519834458723	-0.3194208541326502	25.517612571256066	6.129706555995834e-6
HCC	chr2	191560788	64859	NABP1	+	117284	10451	-3.237514340679401	-0.4285863669960459	25.51726242910827	6.13068800392183e-6
HCC	chr20	50965379	27304	MOCS3	+	-6565	3049	-2.9348872674935516	-0.7098598109877304	25.517149718529907	6.130915097341208e-6
HCC	chr22	49095121	100128946	LINC01310	+	-228351	31617	-2.72689249233407	-0.9185224197384863	25.51593110554453	6.134442665853082e-6
HCC	chr20	61926546	100302168	MIR1257	-	-27116	117	-3.0066542911347227	-1.087174356228011	25.515921411400583	6.134442665853082e-6
HCC	chr13	113747401	100130386	LINC00552	-	-3688	2579	-3.1155673204906713	-0.40534006781154647	25.51591618804879	6.134442665853082e-6
HCC	chr7	29479889	1124	CHN2	+	-177	34624	2.4280895351798066	-0.6150185119622822	25.515636979519773	6.135199326038119e-6
HCC	chr8	141141256	22898	DENND3	+	-12644	67193	-3.121899832708088	-0.7992846030015046	25.51547867376292	6.135502000592264e-6
HCC	chr7	157431268	101927914	LOC101927914	+	34963	33486	-3.034925619504606	-1.0227233106061462	25.515459320943506	6.135502000592264e-6
HCC	chr11	64713674	9379	NRXN2	-	-9514	117015	3.5002925660799633	-0.9113553318482518	25.514933737667278	6.137042421384172e-6
HCC	chr7	66506115	100289098	GS1-124K5.4	+	-12424	1784	2.612838856334183	-0.3837105871442742	25.514759650305265	6.137465011937465e-6
HCC	chr20	59359899	1908	EDN3	+	-59472	25566	-2.8779566540050165	-0.31706498379486775	25.514708356129	6.137497011265977e-6
HCC	chr22	19689367	5413	SEPT5	+	25097	8859	-2.7218990500427607	-0.17894446731227726	25.513970790129406	6.139712476721143e-6
HCC	chr1	53509970	63948	DMRTB1	+	-50571	8089	-2.8324619525082135	-0.04559914672575416	25.513915766752262	6.139756360671048e-6
HCC	chr20	62618170	28231	SLCO4A1	+	24275	29851	-2.8876660029278347	-0.2133790338987073	25.51345489942932	6.14109187815985e-6
HCC	chr22	48745940	100616415	MIR4535	+	34355	59	-3.2631465804635593	-0.11098927147105503	25.513081664500604	6.142148708923628e-6
HCC	chr1	17089654	11240	PADI2	-	-29799	52693	-3.560610239132012	-0.6271107465593664	25.512374893552618	6.144267800071418e-6
HCC	chr7	132426342	91584	PLXNA4	-	-150222	453233	-3.884224667039473	-0.7731245220994434	25.512033036472587	6.145225243434551e-6
HCC	chr16	88393138	84627	ZNF469	+	34333	13287	-2.849398585305726	-1.0295859622117283	25.51142750939158	6.147022833559682e-6
HCC	chr8	64581200	401463	LOC401463	-	-692	7584	2.870059106759346	0.6656116649393704	25.51113668894611	6.1478180873717915e-6
HCC	chr5	80961035	102524628	RASGRF2-AS1	-	128	13215	2.8268907862834727	-0.42816337860123593	25.510945317067524	6.148256822246315e-6
HCC	chr10	130560819	100422867	MIR378C	-	-401849	81	-2.735080154470079	-0.8421818403387118	25.51091655207864	6.148256822246315e-6
HCC	chr8	43550557	340441	POTEA	+	-258115	70744	-2.8979691570906283	-0.5438622701436788	25.51020580825513	6.150289309037921e-6
HCC	chr10	130021230	253738	EBF3	-	57403	128596	-2.7638653503087363	-0.2264083492457687	25.510196393663193	6.150289309037921e-6
HCC	chr20	22766687	105372566	LINC01747	-	81343	1683	-2.67909132695561	-0.15674521107276274	25.510147483805483	6.150313812192669e-6
HCC	chr19	53982709	100126325	MIR935	+	-402	91	3.1581199506608364	-0.24130401928039938	25.51008364163861	6.150385918480693e-6
HCC	chr11	2737668	10984	KCNQ1OT1	-	37670	91671	-2.8088376138413014	-0.5864785597379184	25.50948697750406	6.152156784519505e-6
HCC	chr19	57172277	503835	DUXA	-	4789	15763	2.483492035188398	0.20553767771536013	25.509336321220566	6.152376822674028e-6
HCC	chr14	98607046	283598	C14orf177	+	104567	6154	-2.399206339581152	-0.35040589939792977	25.509335532495463	6.152376822674028e-6
HCC	chr1	77281981	26289	AK5	+	-4	277993	3.6883411168689886	-0.6329149963081505	25.508682159150176	6.154329160329882e-6
HCC	chr3	184074593	170572	HTR3C	+	-21546	7627	-3.2595680416248287	-0.9837681490639097	25.50812233873338	6.155983619726548e-6
HCC	chr20	842346	83541	FAM110A	+	-1071	5005	2.8076329292797446	-0.657915674168669	25.507932531721686	6.156457738147162e-6
HCC	chr16	5207247	196483	EEF2KMT	-	109427	13521	-3.086114070412996	-0.7838903478557749	25.50734463762491	6.158074468827394e-6
HCC	chr10	47368726	118738	ZNF488	-	-15612	18843	-3.2151791707046846	-0.7919947253953115	25.507311989146046	6.158074468827394e-6
HCC	chr7	441298	442497	LOC442497	+	-61873	3455	-3.629947876483518	-0.04789047184569325	25.507302284461375	6.158074468827394e-6
HCC	chr7	1345238	340260	UNCX	+	-112856	4945	-3.380408642907581	-0.30217583675942583	25.50702163440571	6.1588387369836315e-6
HCC	chr22	44219499	64098	PARVG	+	-38609	27580	-2.9130930268893316	-0.6865241676171207	25.50695243651942	6.158928071393417e-6
HCC	chr10	132308765	282974	STK32C	-	792	100492	3.144747291122979	0.20757024045660938	25.506599651459794	6.159922752845138e-6
HCC	chr16	9764039	104266959	LINC01195	-	308534	9493	-3.0667817701712905	-1.2831402803759142	25.506027687882877	6.161617523369717e-6
HCC	chr1	30756934	7805	LAPTM5	-	-902	25369	-3.0449843923151105	-0.5704119518458515	25.50561785926694	6.162794851734301e-6
HCC	chr10	14810055	441549	CDNF	-	-27929	18733	-3.224030526109785	-1.1506179100567955	25.5047312746619	6.165495740961777e-6
HCC	chr10	133201820	8433	UTF1	+	28454	1285	-3.383418214479676	-0.6004239155185793	25.504456313083736	6.16624276970733e-6
HCC	chr20	63452429	3785	KCNQ2	-	-20248	38999	-2.5577636138990543	-0.15587913111104187	25.504360662686825	6.166416772840656e-6
HCC	chr10	132952754	101927590	LINC01166	-	5458	3330	-2.626058168034812	-0.6471113820410501	25.50421368899297	6.166754823840874e-6
HCC	chr18	12308728	84617	TUBB6	+	-669	21767	3.246791469887204	0.08089959743682597	25.503826184749073	6.167861783349781e-6
HCC	chr15	27253091	101928869	GABRG3-AS1	-	91772	3585	-2.41144445155868	-0.010436727413599179	25.50369844132832	6.168085569816604e-6
HCC	chr19	30064523	8725	URI1	+	-122284	74374	-2.9802963485320406	-0.8946049251834469	25.50367377577949	6.168085569816604e-6
HCC	chr8	1936893	104266957	KBTBD11-OT1	+	34504	5048	-3.52430597583542	-0.45806493537198745	25.50342416803693	6.168751866285507e-6
HCC	chr5	122677421	101927379	LINC02201	-	-53139	101609	-2.659195682952182	-0.5038486419982438	25.50336823858985	6.1687989557357055e-6
HCC	chr8	144333227	83482	SCRT1	-	-3054	5717	2.6993190831672296	-0.1120133187511198	25.503161703581426	6.169327604645788e-6
HCC	chr21	14082452	391267	ANKRD20A11P	-	102008	36669	-2.8886721371925503	-0.8874238090098655	25.50256789916085	6.171019497106156e-6
HCC	chr2	51581819	730100	LOC730100	+	-549218	1375317	-2.7524232396794868	-0.17633901839385085	25.502538900625922	6.171019497106156e-6
HCC	chr19	46494539	57469	PNMA8B	-	-1373	4722	-2.88885511163587	-0.44012298701366864	25.502509065011473	6.171019497106156e-6
HCC	chr16	88922440	100129697	LOC100129697	+	17597	11488	-2.9901814628930516	-0.529345315539336	25.50188922442014	6.172870550043457e-6
HCC	chr2	1663865	7837	PXDN	-	-80682	112661	-2.8181632193745902	-0.3520131488560974	25.501444961239933	6.174160271064628e-6
HCC	chr6	73354029	340168	DPPA5	-	-247	1215	-3.0673273489870145	-0.010632921543231368	25.501167157488602	6.174917489175281e-6
HCC	chr12	57607070	196403	DTX3	+	-2448	5183	-3.1244421122689876	-0.3225908164278929	25.499288777500354	6.180800204555317e-6
HCC	chr19	30226061	9745	ZNF536	+	146332	185667	3.1035267112486187	-0.15637366736345948	25.499247359825887	6.180800922869431e-6
HCC	chr15	100879395	220	ALDH1A3	+	297	36934	3.6029715505666706	-0.4683353648838992	25.49882423483332	6.182024585819494e-6
HCC	chr2	130845809	50649	ARHGEF4	+	70842	130603	-3.2575041287703788	-1.0567619494362483	25.49845051782033	6.183090152600144e-6
HCC	chr20	61853251	100302168	MIR1257	-	-100411	117	-2.6661226177102435	-0.02103810054269959	25.497589462604516	6.1857181687215964e-6
HCC	chr20	63851404	140701	ABHD16B	+	9809	1776	-2.8395120343117446	-0.8045005052300475	25.497280317822373	6.186466329670014e-6
HCC	chr5	1284493	7015	TERT	-	-10554	41876	-2.9680124973933975	-0.6905905656654927	25.497273743269254	6.186466329670014e-6
HCC	chr22	44567028	388910	LINC00207	+	2312	3110	-2.8065315499617793	-0.7116210745675771	25.497002953898964	6.1872025900956e-6
HCC	chr9	132458121	389799	CFAP77	+	-47925	163124	-2.7694864364226377	-0.600097576588924	25.496872666131033	6.187488331843667e-6
HCC	chr16	1028723	6755	SSTR5	+	44033	8699	-3.0587742010511585	-0.38091886360525523	25.496457093427466	6.188512475654448e-6
HCC	chr19	43083963	5670	PSG2	-	1222	18532	-2.4609312977491014	0.13675310549602754	25.49643048298718	6.188512475654448e-6
HCC	chr2	47570194	56660	KCNK12	-	-137	49556	3.1141737828483675	0.02192299006810525	25.49642979316571	6.188512475654448e-6
HCC	chr16	86381576	732275	LINC00917	-	35897	13830	-2.6944372276718305	-0.5376743872434482	25.496363812416405	6.188592014524157e-6
HCC	chr3	14518330	80852	GRIP2	-	-22013	51233	-2.732225963454732	-0.6582372930140655	25.496194698664468	6.1890023803397975e-6
HCC	chr4	176189877	132851	SPATA4	-	-5794	11098	-2.542331762360922	-0.7574808557665891	25.496058814169643	6.189306176710283e-6
HCC	chr11	78823301	79731	NARS2	-	248437	138904	-3.2825894890531644	-0.5227888990686289	25.495878180373907	6.189753554336553e-6
HCC	chr3	14758123	152274	LINC02011	-	-53291	12084	-2.3407709805352366	-0.08332710866333516	25.495561754843912	6.1906366625008835e-6
HCC	chr3	122230371	846	CASR	+	-46037	102164	-2.896214615385333	-0.7099171394079782	25.495054928296433	6.192130951225598e-6
HCC	chr11	2828131	338653	KCNQ1-AS1	-	-33438	21435	-2.8515377790125527	-0.6951081078090974	25.4949340420918	6.192386774729629e-6
HCC	chr4	117507762	103689918	LINC01378	+	-79364	260706	-3.2124081457053366	-0.9530068755532122	25.49469890599594	6.193009331702564e-6
HCC	chr3	167116480	105374194	LOC105374194	+	-217797	33142	-2.8463726331773875	-0.7924369639611705	25.49462045069808	6.193061705319389e-6
HCC	chr14	104581393	400258	C14orf180	+	-252	8707	-2.557419357876417	-0.45504239529217255	25.4946002376781	6.193061705319389e-6
HCC	chr2	239870158	100616417	MIR4786	-	-72936	80	-2.672851635483113	-0.31646527111306677	25.49453471966342	6.193139846011456e-6
HCC	chr1	234235907	148641	SLC35F3	+	-21696	110308	-2.7998906435580646	-0.39736215609382786	25.493892965683422	6.195067991069655e-6
HCC	chr4	28828029	100422937	MIR4275	+	-8447	87	-2.9085169884231528	-0.4564280183172769	25.493836989604347	6.195115523711733e-6
HCC	chr3	186317715	1608	DGKG	-	-44519	215034	-2.828314404970759	-0.4991981516870112	25.493574994669522	6.195824625976579e-6
HCC	chr10	1651067	105	ADARB2	-	-86409	560164	-2.8350040346591623	-0.2746412579856998	25.493225355664954	6.196728242202114e-6
HCC	chr10	3277254	105376360	LOC105376360	+	41441	432069	-2.7822866408857783	-0.6666394316746898	25.49321129312232	6.196728242202114e-6
HCC	chr1	204979599	23114	NFASC	+	-35373	78597	-3.1049617680990935	-0.15434091211352463	25.49229031580832	6.199457579129172e-6
HCC	chr9	135102912	10439	OLFM1	+	-15244	33517	-2.650016165149873	-0.3317228654923411	25.492268107493857	6.199457579129172e-6
HCC	chr14	105060308	29933	GPR132	-	-5242	16162	-2.847488131624869	-0.06456669149760788	25.4922382004168	6.199457579129172e-6
HCC	chr19	39200652	342898	SYCN	-	-3614	1436	-3.430263479478524	-0.5875883152200955	25.49192462254389	6.200332967417837e-6
HCC	chr3	119387256	100874246	ARHGAP31-AS1	-	64496	8468	-3.1652513938316016	-0.757786387696513	25.490775136055063	6.203861847083233e-6
HCC	chrX	34131516	158724	FAM47A	-	-814	2579	-2.7910474956190456	-0.6015628182429309	25.490744534403348	6.203861847083233e-6
HCC	chr12	130084012	105370078	LINC02419	+	-12677	1351	-2.864924958265185	-0.024838916347722523	25.490685467811403	6.203919413944825e-6
HCC	chr8	66961241	100129654	TCF24	-	-1349	16090	3.4905163151577394	-0.3578194156269879	25.49009134280861	6.205697758940312e-6
HCC	chr7	63771975	100422917	MIR4283-1	+	-150885	80	-3.306443120111421	-0.2774231063628009	25.489999140561245	6.205739362296655e-6
HCC	chr7	155521917	285888	CNPY1	-	-11927	32587	-2.92942363304225	-0.0790592914396987	25.48999608497207	6.205739362296655e-6
HCC	chr17	44805719	10052	GJC1	-	-24520	31792	-2.9606545231415358	-0.6008176203616549	25.489206407108952	6.2081474514861065e-6
HCC	chr4	1560906	152877	FAM53A	-	-123085	44111	-2.5515305606719094	-0.3793378348486858	25.48914489426805	6.208212944171331e-6
HCC	chr16	5008542	100507589	NAGPA-AS1	+	25160	9270	-2.785052618131062	-0.5070392822244577	25.48872459378353	6.209433068964035e-6
HCC	chr7	3950833	221935	SDK1	+	178852	139315	-2.8050703834807855	-0.4882450127969457	25.48844048325614	6.210215047153092e-6
HCC	chr9	132464890	389799	CFAP77	+	-54694	163124	-2.686948939923272	-1.0108502613155395	25.48836290751708	6.210332275082349e-6
HCC	chr1	15037542	23254	KAZN	+	-91623	122237	-2.762618622398284	-0.4589078093910109	25.48808886265524	6.211081968149063e-6
HCC	chr2	149310562	130574	LYPD6	+	19423	144161	-3.1213065325555784	0.17966362027621463	25.487944190239155	6.211415230171758e-6
HCC	chr12	132484484	57666	FBRSL1	+	6087	94617	-2.9014818017382122	-0.1873627827011438	25.4878687496859	6.211525615104217e-6
HCC	chr7	6664350	100131017	ZNF316	+	-27028	20958	2.9058834559543776	-0.7652069467437767	25.487291281174464	6.21325253731645e-6
HCC	chr14	104175879	26153	KIF26A	+	-37156	42176	-2.4356706863806465	-0.11015484903800207	25.486532485690812	6.21556408407126e-6
HCC	chr15	23066308	114791	TUBGCP5	-	26635	47986	-3.3510904192614563	-0.9143492834252902	25.486450247097117	6.215696452840012e-6
HCC	chr9	135104559	10439	OLFM1	+	-16891	33517	-2.5064159602716707	0.3376478062300496	25.486401863075375	6.215719756799496e-6
HCC	chr11	126495518	6484	ST3GAL4	+	-89336	8460	-2.8741866922216657	-0.42933733922329465	25.486081334486585	6.216619044171004e-6
HCC	chr12	130453496	9271	PIWIL1	+	-115608	33493	-2.50144633739911	-0.28386217286195375	25.486040451026682	6.216619044171004e-6
HCC	chr22	20280386	65078	RTN4R	-	12093	26879	-2.3988071345045285	-0.22554547509475179	25.485661913545165	6.2177062677050674e-6
HCC	chr7	103446163	375611	SLC26A5	-	-14	71970	2.944288893539622	-0.11502810831148455	25.48556705371164	6.217879372517748e-6
HCC	chr6	108166184	7101	NR2E1	+	-126	22752	3.5070470626073216	-0.39859745965783544	25.48528667097751	6.218650439377163e-6
HCC	chr8	141545394	389690	MROH5	-	38164	73402	-2.5400160530434794	0.020549484091656158	25.484608966640184	6.220702555869104e-6
HCC	chr22	45941075	7477	WNT7B	-	-36053	56763	-2.8827450929264464	-0.07611718988083628	25.484373940783243	6.221327719077719e-6
HCC	chr10	132059040	282973	JAKMIP3	+	6927	118843	-2.737581867258635	-0.6164384132375679	25.484269499912024	6.221531832717146e-6
HCC	chr2	240215105	150677	OTOS	-	74449	1628	-2.836590328411482	-0.2603366890368964	25.484193868002357	6.221643052473778e-6
HCC	chr5	73447813	2297	FOXD1	-	-714	2272	3.208381187308193	0.04520408922347468	25.483895852514756	6.222471471029767e-6
HCC	chr18	76764609	100131655	ZNF236-DT	-	-57686	27564	-2.8877265081564376	-0.32665540798938114	25.483710521224452	6.222936534162743e-6
HCC	chr5	179119955	30832	ZNF354C	+	-59540	23563	-2.7468556400293114	-0.55331132620646	25.4836511073908	6.222995476233824e-6
HCC	chr4	3751282	152	ADRA2C	+	15287	1958	-2.742013364205429	-0.5697599289434988	25.483549796628367	6.223189562597261e-6
HCC	chr2	236342182	401036	ASB18	-	77837	70894	-2.4236189502902	0.0028423703991254518	25.48343996388489	6.2234111472347004e-6
HCC	chr20	48476019	284749	LINC00494	+	-116108	10728	-2.565314724391035	0.32260231694046776	25.48327842256227	6.2237995475416045e-6
HCC	chr2	182608445	5136	PDE1A	-	85600	382811	-2.9226700688433076	0.004426779318042545	25.483202677680126	6.2239111924070186e-6
HCC	chr14	91937255	10516	FBLN5	-	-10447	78292	-3.094552192481661	-0.8099649738080752	25.483128681436057	6.224017200981543e-6
HCC	chr1	244760332	116228	COX20	+	74974	9758	-2.851854697634733	-0.6743568886762996	25.482936186822585	6.2245055108612175e-6
HCC	chr17	78604855	101928710	LINC02081	-	-27202	14674	-3.1520310060945964	-0.27817251673911975	25.482479852300138	6.225845207694498e-6
HCC	chr10	43062817	5979	RET	+	14210	53323	-3.0255244244386503	-0.07131336950977316	25.48218299290491	6.226670485053162e-6
HCC	chr4	1797687	2261	FGFR3	+	-4375	15561	2.8219442025704944	-0.5212874330493805	25.48206781803811	6.226909455893999e-6
HCC	chr21	43364725	101928399	LINC01679	-	2376	4295	-2.7494664476340946	-0.5022578916915815	25.48190258091946	6.227310024309937e-6
HCC	chr17	79480757	146713	RBFOX3	-	-35391	426804	-2.6385452691540356	-0.7575544045377318	25.481649907386124	6.227992867532328e-6
HCC	chr4	42292013	105374428	LOC105374428	-	-99255	92257	-2.9148477838853997	-0.6653227109061701	25.480967587802006	6.230063031691848e-6
HCC	chr7	157789501	100506585	LOC100506585	+	65084	11506	-2.8846116538465005	-0.7065077305445338	25.479946591055608	6.233227993831617e-6
HCC	chr8	141794327	100302147	MIR1302-7	-	8014	72	-2.700804051667525	-0.22821596233574978	25.479668936720348	6.233992214165968e-6
HCC	chr7	5300906	222962	SLC29A4	+	-17976	21144	-3.440505912451355	-0.35518621358548214	25.47923711380379	6.23525476311174e-6
HCC	chr10	132788606	84504	NKX6-2	-	2573	1218	3.3241656450920503	-0.4330089907449981	25.479048686214973	6.235730841050439e-6
HCC	chr19	43424490	83639	TEX101	+	-9607	3733	-3.2232076966910905	-0.9625158300285127	25.478864503276164	6.2361932381087395e-6
HCC	chr11	2731501	10984	KCNQ1OT1	-	31503	91671	-2.8756665856680224	-0.1732345037892951	25.478796409131434	6.236280416119838e-6
HCC	chr11	3228100	116534	MRGPRE	-	-4286	4734	-2.8017493054574647	0.0453714868793406	25.478473432953535	6.237191544107497e-6
HCC	chr9	136659036	51162	EGFL7	+	-180	13823	-2.7355432602687073	-0.4517997283971627	25.47793820669289	6.2387891237894024e-6
HCC	chr6	39303815	89822	KCNK17	-	-10645	15460	-3.1924402456642778	-0.25324662408950055	25.47742345511338	6.2403208910793685e-6
HCC	chr5	80300940	644936	LOC644936	-	462	1383	-2.8649394626108164	-0.7862814782124106	25.477363280586985	6.240382522261567e-6
HCC	chr1	81505551	101927434	LOC101927434	-	-52151	43823	-2.928332422972931	-0.4476457947823543	25.477099296764663	6.241103425369701e-6
HCC	chr5	1298530	7015	TERT	-	3483	41876	-2.502189151673773	-0.04316580559944213	25.47695690810399	6.241431033141256e-6
HCC	chr12	89919850	105369891	LINC02399	+	27843	2034	-3.410082026408477	-0.5724720411012115	25.47689644981424	6.2414936019158496e-6
HCC	chr5	71794137	9607	CARTPT	+	-74974	1886	-3.5126160785945895	-0.5193952527150137	25.476612042277573	6.242280480998517e-6
HCC	chr20	56706686	7022	TFAP2C	+	-77384	9981	-3.4380992066297433	-0.6602938662510079	25.4765710013055	6.242280480998517e-6
HCC	chr1	1167454	406984	MIR200B	+	-350	95	-3.272038246526945	-0.07331564648164293	25.476451286495525	6.2425347971824355e-6
HCC	chr3	138946876	668	FOXL2	-	-264	2917	3.1750597042067072	-0.7331257230639484	25.475907245888322	6.244162303076534e-6
HCC	chr4	7646233	84740	AFAP1-AS1	+	107857	24838	-2.8266715415781216	-0.37515109682102343	25.47572623850744	6.244615086237133e-6
HCC	chr11	3106348	833	CARS	-	48897	56530	-3.040221459909135	-0.5658963021451184	25.47568307503225	6.244621725313334e-6
HCC	chr7	117873430	83992	CTTNBP2	-	-77	162857	3.630941166583926	0.5544899148745258	25.475519638702252	6.245017670953644e-6
HCC	chr19	8664430	284382	ACTL9	-	-34400	1434	-3.676519227373307	-0.28459184973482987	25.475064071103375	6.2463593876464015e-6
HCC	chr8	143228786	338328	GPIHBP1	+	-15593	3978	-2.8731948839859203	-0.22648870232536514	25.47475451452695	6.247228581828459e-6
HCC	chr18	76350441	105372207	LINC01893	+	-140931	6315	-3.0122748994293485	-0.6109535822467513	25.474712851042085	6.247230378102261e-6
HCC	chr22	32200859	10739	RFPL2	-	-1691	12116	-2.8800788014610834	-0.9395382513366942	25.473980334224095	6.24946962426729e-6
HCC	chr19	9725644	729648	ZNF812P	-	24868	11917	-3.124335487642433	-0.7028008558424593	25.473669830320638	6.250342330235888e-6
HCC	chr2	239459310	101928111	LOC101928111	+	-57562	608	-2.6603280107394642	-0.15343649738972953	25.4736103474444	6.250401865995081e-6
HCC	chr12	125049750	65985	AACS	+	15617	77967	2.988085944722462	0.08778560685330031	25.472726015292885	6.253134298900511e-6
HCC	chr7	38686700	340286	FAM183BP	-	-389	1744	-3.373649414016353	-0.31345968087630827	25.472516198984607	6.2536811452423e-6
HCC	chr1	188656139	106144535	LINC01037	+	-1212511	33595	-3.1720743579405837	-0.1161457095241933	25.47240115805924	6.253920814135975e-6
HCC	chr8	21664092	2675	GFRA2	-	-124742	96817	-3.2522449675643412	-0.6671630328248448	25.472102997880775	6.2547541394743296e-6
HCC	chr6	159117454	84624	FNDC1	+	51943	102712	-3.0303246022914756	-0.5627904809268014	25.47188961826373	6.255312689814832e-6
HCC	chr16	89614373	1800	DPEP1	+	-1065	25124	-2.8613927401662043	-0.2390533171998286	25.471711352066826	6.2557574360023264e-6
HCC	chr1	3579061	693135	MIR551A	-	18271	95	-2.4320999107819725	-0.20395929796124249	25.471250313809254	6.2571192440845726e-6
HCC	chr18	6602541	100130480	LINC01387	+	-91125	79238	-2.481209999790655	0.19421954499508842	25.471072517372342	6.257562601229793e-6
HCC	chr18	3620850	84777	DLGAP1-AS2	+	-17113	6353	-3.5278554188199713	-0.9461642484008065	25.47000431240381	6.26089487079364e-6
HCC	chr2	121285192	29842	TFCP2L1	-	-10	68615	3.855319143763449	-0.42859651165158485	25.46976601326324	6.26153486200416e-6
HCC	chr6	146423577	10981	RAB32	+	120115	11265	-2.4520451068079034	-0.06271527295611719	25.469692814317636	6.261639053042069e-6
HCC	chr4	96125937	105377338	LINC02267	+	184766	507713	-2.9214070165706385	-0.1530368575698258	25.469592577136908	6.261831005484713e-6
HCC	chr5	138453767	1958	EGR1	+	11725	3824	-2.841933253458388	-0.6652450266340125	25.469450669689763	6.262158220619399e-6
HCC	chr20	62618694	28231	SLCO4A1	+	23751	29851	-3.589835938258355	-0.30371919492668087	25.46908269754755	6.263219309202713e-6
HCC	chr3	141066440	92369	SPSB4	+	-15038	97210	-3.73206124314712	-0.6555703038045554	25.468760927086166	6.264130568153456e-6
HCC	chr7	26152961	9603	NFE2L3	+	-734	34910	5.4872019127141405	-0.6561897751117926	25.468123790013486	6.266066151988475e-6
HCC	chr1	226647084	100506443	ITPKB-IT1	-	-27984	18989	-2.6145004683316215	0.36999439000672635	25.467600175127743	6.267633528662549e-6
HCC	chr18	79442566	4772	NFATC1	+	-42292	67729	-3.036695401708768	-0.3856176966326697	25.467522858077153	6.267751220461966e-6
HCC	chr17	79696959	100616170	MIR4739	-	-10290	74	-2.697298262842566	-0.17026232268159855	25.467313847580243	6.268296779939789e-6
HCC	chr22	19167111	100652736	LINC01311	+	4595	1127	-2.526789576027805	-0.37886911781652566	25.46708325423741	6.2689125199730295e-6
HCC	chr20	63068964	100144597	LINC01056	+	-30953	15853	-2.752294698517787	-0.22424100008428724	25.466694971676603	6.269926921793609e-6
HCC	chr11	74683509	25884	CHRDL2	-	-27858	14940	3.2775254663084805	-0.3934302852042828	25.466688920681506	6.269926921793609e-6
HCC	chr7	47836683	80099	C7orf69	+	-41392	24556	-2.4422857617112337	-0.31469443581646217	25.466618324886067	6.270022827479309e-6
HCC	chr12	75207589	3747	KCNC2	-	-2159	169671	2.556064582199728	0.4783984982062869	25.465758521775058	6.272684177299122e-6
HCC	chr12	64942539	109729131	LINC02231	-	-49752	71447	-2.3716600061442166	-0.3525201175228543	25.465461926136967	6.2735149834936305e-6
HCC	chr2	128733686	101927881	LOC101927881	+	130914	4128	-2.8008114897355965	0.25702720885751024	25.465356881826153	6.273722973731964e-6
HCC	chr1	32878545	252995	FNDC5	-	6053	10225	-2.385543364109847	-0.16366066029991605	25.465261306477643	6.2739001810629675e-6
HCC	chr19	30679346	9745	ZNF536	+	-306953	341194	-2.4130896779877724	-0.06793065154101342	25.464271510123375	6.276986119072414e-6
HCC	chr7	98628656	4885	NPTX2	+	-11371	12585	-2.8132159070735936	-0.6462657432749164	25.46402591294263	6.277651562101005e-6
HCC	chr1	232386737	57568	SIPA1L2	-	-128871	117643	-2.564171899015969	-0.30553309497480285	25.46362966748466	6.278807344903918e-6
HCC	chr11	1449126	81532	MOB2	-	-31760	11439	-3.0036833494946134	-0.04724183575440772	25.46314153710926	6.280262446131594e-6
HCC	chr6	159232550	101929122	LOC101929122	-	62543	4109	-3.165426096241717	-0.9221107964592543	25.463066284753992	6.280373695166089e-6
HCC	chr16	56632297	4499	MT1M	+	325	1365	4.0023903729948005	-0.2783667853357634	25.46291501531421	6.280638711483986e-6
HCC	chr2	109418531	100423027	MIR4266	-	104906	55	-2.94986932576078	0.17008455147853008	25.46287631864861	6.280638711483986e-6
HCC	chr18	76390767	101927989	LOC101927989	+	100885	2264	2.9036231564326194	0.15122389281230386	25.46286164898838	6.280638711483986e-6
HCC	chr12	129127923	283352	TMEM132D-AS1	+	-18233	3609	-2.37312111539002	-0.17524078540864726	25.46279387859446	6.28072562108023e-6
HCC	chr17	61454695	9496	TBX4	+	1793	28623	2.8444668320756636	-0.06836193634511296	25.46174582364366	6.284004709662089e-6
HCC	chr2	2560827	23040	MYT1L	-	229514	542201	-2.5629062183980267	-0.7744778734898495	25.46165817533903	6.284156419525331e-6
HCC	chr1	87529309	100505768	LINC01364	-	157654	18130	-2.408696151313637	-0.4047263778558709	25.461524850736176	6.284456921994556e-6
HCC	chr6	169222245	101929523	LOC101929523	+	-9033	26351	-3.401381888805751	-0.4577018976152309	25.460992810375323	6.286056431551902e-6
HCC	chr2	205655002	8828	NRP2	+	27498	115634	-2.6851287005010573	-0.19305833143365808	25.46095163428849	6.286056778807377e-6
HCC	chr8	21699200	2675	GFRA2	-	-89634	96817	-3.846997139042618	-0.9539771965467603	25.459642970405156	6.29018831006444e-6
HCC	chr4	3629927	100133461	LINC02171	-	-47928	4263	-2.750013176442823	-0.6443492070757056	25.45923370203812	6.291388913603992e-6
HCC	chr1	236700771	88	ACTN2	+	-14317	78174	-3.005230877129315	-0.14839290318642187	25.458639387525935	6.293193337902226e-6
HCC	chr20	62675262	100127888	SLCO4A1-AS1	-	8641	3595	-2.7866159777506563	-0.2877091296650294	25.458449774232932	6.293617073160588e-6
HCC	chr11	61061204	921	CD5	+	32759	33889	-2.6449544476352447	-0.11310785843401203	25.4584273598319	6.293617073160588e-6
HCC	chr20	765381	113278	SLC52A3	-	-3203	8505	-3.3961353237872416	-1.0925485958227696	25.458349909228993	6.293735774313376e-6
HCC	chr16	88548633	400555	ZC3H18-AS1	-	-13350	1881	-2.6394572808076613	-0.23440506763152566	25.457998596809674	6.29473398603136e-6
HCC	chr2	24910807	109	ADCY3	-	-9210	100848	-4.056401543382374	-0.8649484281031343	25.457961820517887	6.29473398603136e-6
HCC	chr18	22172454	2627	GATA6	+	-3017	33092	2.7984545113313413	-0.4113157952096874	25.457764603652215	6.295243507820263e-6
HCC	chr7	19692526	100422967	MIR3146	-	-12910	79	-3.6420564005798464	-0.3120152098962577	25.45719417383465	6.296971102511028e-6
HCC	chr18	12067339	342850	ANKRD62	+	26510	35901	-2.8646833492733332	-0.14935991700545284	25.457062294278572	6.297267540613664e-6
HCC	chr1	53529887	63948	DMRTB1	+	-70488	8089	-2.9510940604456843	-0.485167055169826	25.457017684283997	6.297279132042291e-6
HCC	chr2	192313969	23671	TMEFF2	-	119036	245888	-2.4872729820169974	0.049764974433600895	25.45693145160971	6.297306878552358e-6
HCC	chr7	682242	5575	PRKAR1B	-	-30282	163328	-3.214281298636057	-0.3309665234169221	25.456926729034535	6.297306878552358e-6
HCC	chr5	178590209	91522	COL23A1	-	-346	352940	3.747400576768789	-0.20942552704796025	25.456886012634378	6.297306878552358e-6
HCC	chr17	77771361	100132174	LINC01987	-	42802	5688	-2.927711171326636	-0.5925636329156714	25.456594698850026	6.298123805644258e-6
HCC	chr4	1495193	54729	NKX1-1	-	88751	3511	-2.803453008004631	-0.14169838871513918	25.45622810941525	6.29918661949997e-6
HCC	chr14	104970430	113146	AHNAK2	-	-53	33233	-2.8537652154054927	-0.656887950152116	25.45568721355631	6.300818865791889e-6
HCC	chr11	1158161	4586	MUC5AC	+	-208	43189	-3.0923113890314617	-0.021997288968482544	25.4554257288668	6.301538826385432e-6
HCC	chr20	62622728	28231	SLCO4A1	+	19717	29851	-2.935658712751575	0.1476643094549902	25.455342505821392	6.301676572929952e-6
HCC	chr5	16680865	54463	RETREG1	-	63807	144021	-2.837074526241413	-0.20909573466437278	25.45524973757081	6.3018455045168e-6
HCC	chr11	44652093	3732	CD82	+	-86502	54175	-2.963952488011259	-0.2860065387733509	25.455073107836036	6.302288388764106e-6
HCC	chr1	207659233	1379	CR1L	+	-14120	78579	-3.456850590662759	-0.23416357822844516	25.45472480474833	6.303292178867856e-6
HCC	chr17	74117343	6169	RPL38	+	86313	6225	-2.581219551984218	-0.2364303014145527	25.453580135263884	6.306899000546396e-6
HCC	chr11	1165787	4586	MUC5AC	+	-7834	43189	-2.98267264355474	-0.39899133191928393	25.45320527824358	6.307990355041507e-6
HCC	chr11	104565307	102723895	LINC02552	-	-43995	40814	-2.681159121574952	-0.07249976569016255	25.45266197016398	6.3096328016218005e-6
HCC	chr20	58980747	51497	NELFCD	+	461	13926	-2.8717118030073907	-0.3569517097332445	25.452494348979755	6.310046784658239e-6
HCC	chr9	26664263	79886	CAAP1	-	-228565	52144	-2.9257401265311893	-0.6559316351972084	25.452022350218833	6.311456483004095e-6
HCC	chr7	153530012	103724390	LINC01287	-	117778	12316	-2.5113520110802012	-0.8229091983133439	25.45173912097094	6.312195434782257e-6
HCC	chr10	132788103	84504	NKX6-2	-	2070	1218	3.1110665973611136	-0.3561418457511551	25.45171439980456	6.312195434782257e-6
HCC	chr11	113275060	100288346	NCAM1-AS1	-	1159	4370	-3.4641333121497144	-0.23693642042429927	25.451330833776446	6.313316225578761e-6
HCC	chr12	40353151	283463	MUC19	+	40243	177362	-2.759239995974318	0.23577703020980412	25.450772362371865	6.315009714652395e-6
HCC	chr20	63124864	768097	HAR1B	-	22545	6827	-2.6025619121641346	-0.8731637236714429	25.450438496114348	6.315968302141108e-6
HCC	chr17	50192364	1277	COL1A1	-	-9275	17544	-3.0444819189512065	-1.1104414803995508	25.45033244760768	6.316181134469297e-6
HCC	chr19	53984810	100126325	MIR935	+	-2503	91	-2.9411943369313054	-1.0648390586536014	25.45026770870927	6.3162587288974706e-6
HCC	chr17	79626470	146713	RBFOX3	-	15267	521859	-2.571514893584918	-0.9268364675282845	25.449685598126248	6.318030436560404e-6
HCC	chr17	83153806	388574	RPL23AP87	+	73091	13908	-2.7401621290142253	-0.7917277160224718	25.4493481562451	6.319001207148681e-6
HCC	chr19	2228822	100302283	MIR1227	-	-5327	88	2.7927079266535446	-0.44397029968945906	25.448930187403143	6.320235934259604e-6
HCC	chr11	49893722	283092	OR4C13	+	58669	1029	-2.7745899416346167	-0.40038508491784197	25.44871994606254	6.320686911997444e-6
HCC	chr5	174609164	4488	MSX2	+	115408	6328	-2.584212592769115	-0.10380112399263153	25.448638649707327	6.320686911997444e-6
HCC	chr19	49407309	113091	PTH2	-	-16132	1028	-2.84257977447094	-0.3163721325905875	25.448614088411013	6.320686911997444e-6
HCC	chr18	24384498	114876	OSBPL1A	-	-13371	235824	-3.569549074885362	-0.24978144471138802	25.44860125291992	6.320686911997444e-6
HCC	chr19	54989208	55655	NLRP2	+	-22865	34800	-2.4928482099887264	-0.20427817361466546	25.44858736771846	6.320686911997444e-6
HCC	chr2	240749243	375318	AQP12A	+	-57398	6639	-2.7425327042816465	-0.5481662257725635	25.448223243769917	6.321745544230138e-6
HCC	chr8	1492754	100507435	DLGAP2-AS1	-	-128910	56155	-3.0035289140467323	-0.3237861392935739	25.44790243103609	6.322649448209041e-6
HCC	chr16	86371407	732275	LINC00917	-	25728	13830	-2.4257106861981295	0.21935045689438679	25.44786535793565	6.322649448209041e-6
HCC	chr11	1176737	4586	MUC5AC	+	-18784	43189	-2.542124267950652	-0.10547892611302377	25.447804250780262	6.322715254676055e-6
HCC	chr20	48887766	10564	ARFGEF2	+	33972	114956	-3.7589380887696535	-1.1849306451551465	25.44763112341242	6.323081452502653e-6
HCC	chr5	24314377	1008	CDH10	-	-279122	106400	-2.648497312110285	0.05497537164850333	25.44761046450698	6.323081452502653e-6
HCC	chr11	48518206	403253	OR4A47	+	-29413	930	-2.6474158295290633	-0.8288946851235675	25.446552458286533	6.326415509956826e-6
HCC	chr15	45129292	90527	DUOXA1	-	-569	12496	3.0242403461332903	0.044529806871215015	25.446376326062484	6.326858578963695e-6
HCC	chr5	178590213	91522	COL23A1	-	-342	352940	3.9220746787447833	-0.20982401869744327	25.445906539966003	6.328264856214119e-6
HCC	chr7	1258138	340260	UNCX	+	-25756	4945	-2.5690364796840863	-0.23552578696563545	25.445705326095478	6.328790340449512e-6
HCC	chr20	47843088	55959	SULF2	-	56472	129211	-2.54772795341615	-0.1278239344061903	25.44540029678316	6.329656474203126e-6
HCC	chr19	51652196	100049587	SIGLEC14	-	5317	4327	-2.7663383748818986	-0.5283924462957248	25.445197373498047	6.3301855916254575e-6
HCC	chr14	21698017	26687	OR4E1	-	27000	1106	-2.927179727582328	-1.2943974066313602	25.445156992974795	6.3301855916254575e-6
HCC	chr5	179220165	9509	ADAMTS2	-	-125265	234580	-3.1823929632925307	-0.8559559771857724	25.445054814286777	6.330386273175994e-6
HCC	chr20	63006642	128408	BHLHE23	-	-393	1057	2.811470066936996	-0.10344009684710474	25.444698704100723	6.331420275455546e-6
HCC	chr5	7983450	4552	MTRR	+	-114346	32019	-2.815808230848297	-0.17106272124483748	25.444350672850646	6.3324279318481675e-6
HCC	chr7	1641497	260341	TFAMP1	+	-27027	2223	-2.756194426122318	-0.10597701125444901	25.44404550074877	6.333295051132586e-6
HCC	chr16	629563	117166	WFIKKN1	+	1449	3105	2.9255766880615752	-0.5732954895162218	25.443980459333943	6.333373925142426e-6
HCC	chr8	142089274	100616268	MIR4472-1	+	87065	80	-3.2995130747889116	-0.9230432651168624	25.443868299382174	6.333607490930883e-6
HCC	chr11	363283	338707	B4GALNT4	+	6512	12323	-2.887803385231363	-0.6106291447225374	25.44339141941471	6.335038599184178e-6
HCC	chr8	1465904	100507435	DLGAP2-AS1	-	-155760	56155	-2.7767364356286866	-1.1339811303436762	25.443260208798343	6.335334792361558e-6
HCC	chr8	108083104	340419	RSPO2	-	-99	183888	3.8460509585844562	-0.1612802148492262	25.442673796402964	6.337126082123948e-6
HCC	chr12	55951983	6490	PMEL	-	-14079	11958	-3.412316365711224	-0.49542397651218173	25.44232378599863	6.338141171891789e-6
HCC	chr5	85355211	285622	NBPF22P	+	927233	15104	-2.8572444637873247	-0.2808875761316798	25.441398204052675	6.341047967814981e-6
HCC	chr11	2272786	430	ASCL2	-	1834	2455	-2.709293541151751	-0.694082230689185	25.44110247232704	6.3418276111518996e-06
HCC	chr7	1331251	340260	UNCX	+	-98869	4945	-2.713010952367877	-0.6058931099077006	25.441079001330387	6.3418276111518996e-06
HCC	chr16	1177525	8912	CACNA1H	+	-24284	68532	-3.447307982022068	-0.8802309439614348	25.440857280626503	6.3423563421752535e-6
HCC	chr21	38440543	2078	ERG	-	-57961	118477	-2.9071871127355298	-1.0960356993352902	25.440806542921734	6.3423563421752535e-6
HCC	chr12	130435917	9271	PIWIL1	+	-98029	33493	-2.7269944440464906	-0.851129652437913	25.440795146487076	6.3423563421752535e-6
HCC	chr10	128872018	728327	LOC728327	+	40815	3438	-2.670299954587507	-1.0777425866910233	25.440229746956383	6.344080546537447e-6
HCC	chr2	120672830	2736	GLI2	+	124461	195363	-2.7142514433225884	-0.12730214592644443	25.439769701655656	6.345458688181288e-6
HCC	chr3	44050954	406929	MIR138-1	+	63258	99	-3.281329640709651	-0.7884450080048386	25.4396859170496	6.345599405314266e-6
HCC	chr10	17229391	100507347	VIM-AS1	-	-594	15747	2.4174575993036522	-0.02158990012348612	25.439437033923568	6.346283210297771e-6
HCC	chr3	106148596	868	CBLB	-	279174	213962	-2.699789827116852	-0.015408181150736451	25.438780490988748	6.3482959754876625e-6
HCC	chr14	90501224	105370619	LOC105370619	-	-15985	1404	-2.916418443800065	-0.5552022463981	25.438704403585227	6.3482959754876625e-6
HCC	chr7	55234209	102725541	ELDR	-	-21426	17200	-2.8838374524546047	-0.14643221127479794	25.43867411754883	6.3482959754876625e-6
HCC	chr2	3643748	55821	ALLC	+	14448	44475	-3.1182875855565095	-0.5429362759758335	25.438661271500457	6.3482959754876625e-6
HCC	chr11	2269823	430	ASCL2	-	-1129	2455	2.2739883021411282	0.07802919057642124	25.438450763529694	6.348853795711584e-6
HCC	chr11	133998856	100128239	LOC100128239	+	33416	9070	-2.5979902705150697	-0.1700407524488322	25.438361910657207	6.349011288329537e-6
HCC	chr5	161518044	2561	GABRB2	-	-30080	259696	-2.494915180652308	-0.2079931247271495	25.438092144606692	6.349764215993046e-6
HCC	chrX	58270973	7789	ZXDA	-	360340	5204	-2.5589166749610053	-0.4161065131283109	25.437840328000895	6.350458150712612e-6
HCC	chr11	377348	338707	B4GALNT4	+	-7553	12323	-3.2583909115157548	-0.9255795820536984	25.437018271925496	6.353029735828687e-6
HCC	chr4	78551831	306	ANXA3	+	-243	58864	3.673922908266022	0.31078159995913274	25.435895085091786	6.356594498873961e-6
HCC	chr9	130924836	84929	FIBCD1	-	-14016	36415	-2.629451250140451	-0.43691336771934103	25.435416805384563	6.358035499561159e-6
HCC	chr4	25525576	101929161	LOC101929161	-	-43770	38307	-3.7339260433157557	-0.7250986045881251	25.43505931691378	6.359078662164492e-6
HCC	chr15	29030319	321	APBA2	+	-34806	122801	-4.723578535703982	-1.2371251888609858	25.434937884661316	6.359343822649648e-6
HCC	chr2	241863146	5133	PDCD1	-	4240	9026	-2.7365550865188024	-0.8931082931959294	25.434859008607717	6.359468711769106e-6
HCC	chr6	168535832	64094	SMOC2	+	-94681	226844	-3.5906206870568576	-1.329966461023916	25.434737076948693	6.359735540696457e-6
HCC	chr14	105193107	256281	NUDT14	-	11784	8387	-2.7728202148695114	-0.1850870621606593	25.4339102433444	6.362326669644243e-6
HCC	chr20	29311532	647476	FRG2EP	-	-105429	2887	-2.7315113476669404	-0.195280290742643	25.433798774347423	6.3625591183252784e-6
HCC	chr6	170138342	102724511	LOC102724511	+	22300	2386	-2.997628556060832	-0.7794836342918127	25.43367086173567	6.362845812393184e-6
HCC	chr8	10715257	102723313	LOC102723313	+	14034	43620	-2.962553079038623	-0.8041860588041132	25.43343852233496	6.363476966856261e-6
HCC	chr5	177096313	2264	FGFR4	+	-6763	8593	2.8532814745544464	-0.8505112902529883	25.433101498524294	6.3644099008269484e-6
HCC	chr10	127962667	5791	PTPRE	+	24613	98576	-2.88607450196528	0.04164487881483307	25.43307374138147	6.3644099008269484e-6
HCC	chr21	10377938	574	BAGE	+	35582	41142	-2.7796864072500655	-0.611880398150698	25.43275718711324	6.365319078682777e-6
HCC	chr7	155945413	389602	LOC389602	+	15806	7173	-3.570888640944642	-1.0574859669640875	25.432715021820485	6.365322984160737e-6
HCC	chr2	235669782	27321	TNRC17	-	151861	4182	4.147249887511165	0.24499453287524522	25.43242097369542	6.366158029909097e-6
HCC	chr17	78890736	100653515	CEP295NL	-	-12481	12638	-3.1194137454510837	-0.07702365999276484	25.432229683894036	6.366654059218444e-6
HCC	chr20	59391191	1908	EDN3	+	-90764	25566	-2.8133603370766807	-0.354028526759848	25.43213194428258	6.366841381830602e-6
HCC	chr17	50591629	253962	CACNA1G-AS1	-	29521	5902	-3.337444665257162	-0.5731928586459867	25.431823031475147	6.3677257002392865e-6
HCC	chr9	24135171	1993	ELAVL2	-	284531	160536	-2.718507289409864	-0.4289621221141768	25.431524741995027	6.368554510887838e-6
HCC	chr2	238567643	151171	LINC01107	-	12144	44810	-2.7646795275900558	0.15905564966441857	25.43148999507735	6.368554510887838e-6
HCC	chr3	122926296	100129550	LINC02035	+	-39783	5904	-3.368213324448257	-0.6648138059807429	25.43132121145817	6.368976440163355e-6
HCC	chr6	4167402	102724096	LOC102724096	-	-22627	3710	-3.101638182351253	-0.4003104301077054	25.431248532558804	6.369081109014599e-6
HCC	chr1	235640657	2786	GNG4	-	-9336	102309	-3.3869911151953174	-0.622598128686672	25.430974744499537	6.369738159454464e-6
HCC	chr11	131411704	50863	NTM	+	-41228	966347	-2.8930856733223114	-0.36879068554234284	25.430967576644605	6.369738159454464e-6
HCC	chr9	91726603	100500902	MIR3910-2	-	90258	79	-3.33931905349524	-0.8091491956470864	25.430569184992642	6.370918389045233e-6
HCC	chr20	62433776	140893	RBBP8NL	-	6203	17337	-3.0661176329870496	-0.6855528535048762	25.429833588504778	6.3731235843806134e-6
HCC	chr10	131272933	256536	TCERG1L	-	-38788	219330	-2.472064823383396	-0.2764463135845044	25.429819602229838	6.3731235843806134e-6
HCC	chr11	1910245	7140	TNNT3	+	9324	19138	-2.9925486415215636	-0.3206284869012706	25.429561337861905	6.373841467128658e-6
HCC	chr19	46179841	645553	IGFL2-AS1	-	-23221	14034	-3.115148015733752	-0.644870274284728	25.429309790059428	6.374537240510965e-6
HCC	chr2	1908236	7837	PXDN	-	163689	112661	-2.865935921958315	-0.5053247324801651	25.42894847508032	6.375595843573826e-6
HCC	chr2	120988899	2736	GLI2	+	-191608	195363	-3.974456501681661	-0.4655875227958897	25.42866913770409	6.376383665182404e-6
HCC	chr8	138662035	51059	FAM135B	-	165213	366800	-3.3191820143295963	-0.2050102807298297	25.428572388508833	6.376568045060512e-6
HCC	chr1	29744091	101929406	LINC01648	-	-293521	23661	-2.4487245812545235	-0.4943433954871762	25.428322622335802	6.377258239146347e-6
HCC	chr7	4245718	221935	SDK1	+	-116033	139315	-2.932855922338124	-0.2253095674640544	25.42820567706169	6.377509414392864e-6
HCC	chr7	1285301	340260	UNCX	+	-52919	4945	-2.8066253258342124	-0.7517851207925959	25.4275380234959	6.379581475621297e-6
HCC	chr4	166402740	7092	TLL1	+	-529482	231200	-2.823980550238249	-0.776111384968205	25.427009589289817	6.381193697939971e-6
HCC	chr2	83177370	1720	DHFRP3	+	-320567	967	-3.0710715098103645	-0.33891829255795175	25.426906159390583	6.381400330641384e-6
HCC	chr18	37254308	105372068	LOC105372068	+	20152	1941	4.5896356579619875	0.039865255087648	25.42636797524615	6.383045279296029e-6
HCC	chr17	21345384	3768	KCNJ12	+	31003	43481	-2.8451639700480644	-0.5672436550795353	25.425418086947133	6.38605335709303e-6
HCC	chr9	35870002	392309	OR13J1	-	-399	939	-2.861984752558058	-0.5883712759587001	25.42528012521032	6.386374470524203e-6
HCC	chr1	3030504	140625	ACTRT2	+	-9022	1422	-2.4420644415412416	-0.25028036627770645	25.4250182570052	6.387105819984739e-6
HCC	chr1	7705436	23261	CAMTA1	+	-572	64843	2.6878833542709883	-0.5075241919454432	25.424681146238754	6.388086403289965e-6
HCC	chr1	18510700	127707	KLHDC7A	+	-29770	5057	-2.7310060779926575	-0.3747499035053181	25.424640005452133	6.388087015294929e-6
HCC	chr3	183542446	100874019	KLHL6-AS1	+	6289	3592	-3.53091864541433	-0.6045837363526905	25.423949670023454	6.39022935188763e-6
HCC	chr20	26209051	284801	MIR663AHG	-	-182	22215	2.6270597308193824	-0.9301617452098012	25.423911230382057	6.39022935188763e-6
HCC	chr20	32574641	140688	NOL4L	-	-10432	142015	-3.219518864344617	-0.5961536069386474	25.42370245373037	6.39078527899515e-6
HCC	chr7	71555809	100500836	MIR3914-1	-	248039	99	-3.3242847378027003	-0.9133230686441222	25.423598124118257	6.3909490404260865e-6
HCC	chr15	42068980	123745	PLA2G4E	-	18277	69122	-3.071490650448633	-0.5645364708759327	25.423571116210468	6.3909490404260865e-6
HCC	chr3	180829814	101928882	LOC101928882	-	-40364	162589	-2.5719875412198507	0.32311858638340457	25.423116512573955	6.392319538615018e-6
HCC	chr3	183253994	84002	B3GNT5	+	-750	20148	4.778613444027999	0.37567658996505787	25.422710768196293	6.39352840580082e-6
HCC	chr3	130042226	644974	ALG1L2	+	39605	16560	-3.3611294578409248	-1.0124528909205863	25.422396327817047	6.394434860390953e-6
HCC	chr20	62629755	28231	SLCO4A1	+	12690	29851	-2.777050280035911	-0.19413734109657335	25.421997438550868	6.395621408315534e-6
HCC	chr20	57966907	105376992	LINC01742	+	36997	745	-3.005124504474248	-0.43627710917029733	25.421887167902526	6.395851236022943e-6
HCC	chr10	128311483	101927381	LINC01163	+	-25533	31777	-2.8315782633857967	-0.981400740579826	25.421518022982283	6.3969394228611265e-6
HCC	chr6	159315628	102724053	LINC02529	+	67903	12911	-3.5100048200933176	-0.6114311269709384	25.421228494375114	6.397763757624542e-6
HCC	chr16	88418103	84627	ZNF469	+	9368	13287	-3.0808569797760965	-0.7896295175089137	25.420984443811506	6.3984373632298285e-6
HCC	chr2	25723767	1838	DTNB	-	50093	296432	-2.6200399219701116	0.42537382109582283	25.420509202826032	6.399761615120076e-6
HCC	chr2	120823245	2736	GLI2	+	-25954	195363	-2.603341843171289	-0.5050930357394786	25.420503330561573	6.399761615120076e-6
HCC	chr9	135590546	100130954	LINC01502	+	-15621	12188	-2.524591909782949	-0.49933011254422394	25.420215021035403	6.400453946222103e-6
HCC	chr20	2693812	57593	EBF4	+	-934	67231	2.6651572880851715	0.17038039579691716	25.420212761234446	6.400453946222103e-6
HCC	chr15	93804518	101927153	LINC02207	+	52042	21797	-3.003898601632469	-1.0113364049067415	25.420108636091207	6.400663581586392e-6
HCC	chr8	11098117	101929269	LOC101929269	-	31028	4438	-2.883921507970137	-0.1440302106884423	25.419926148161053	6.401133236867665e-6
HCC	chr19	13513424	773	CACNA1A	-	6964	300018	-2.892958764719999	-1.231085454871981	25.419784627508513	6.401466987631664e-6
HCC	chr17	74305397	124602	KIF19	+	20815	29609	-2.7952091521333595	-0.3583567428966776	25.41947018395209	6.402356361791356e-6
HCC	chr5	2698781	101234261	LSINCT5	+	13810	2647	-2.4762038237001436	0.4240070899339129	25.419434748863992	6.402356361791356e-6
HCC	chr18	79021074	27164	SALL3	+	-40799	18695	-2.909140284111093	-0.3837221181063713	25.418637646347115	6.404866371799542e-6
HCC	chr10	42962847	104266963	LINC01264	-	-18660	2491	-2.8150499132536306	-0.3755067708953114	25.418397815898665	6.405526747291544e-6
HCC	chr12	2737907	100652846	CACNA1C-AS1	-	46750	15157	-2.896735136174837	-0.310450968314246	25.41811599120598	6.406326646888247e-6
HCC	chr11	39893817	57689	LRRC4C	-	-399313	178930	-3.1808644894274067	-0.3854065380541655	25.41788984906723	6.406941718603904e-6
HCC	chr2	192414805	23671	TMEFF2	-	219872	245888	-2.798327947171981	-0.3267899076275916	25.417390135670367	6.408465566962262e-6
HCC	chr19	56538541	140612	ZFP28	+	407	17854	3.6414615846613505	-0.33797358961789015	25.41731153118331	6.408590715318971e-6
HCC	chr7	67493643	101929736	LINC01372	+	-157667	4051	-3.061182433142951	-0.27539142770224484	25.41726984896423	6.408593212943771e-6
HCC	chr17	76810986	101928514	LINC02080	+	-11942	8059	-3.5480470996146227	-1.226668233999905	25.41623510978389	6.411895478307956e-6
HCC	chr7	44309910	816	CAMK2B	-	-15721	108482	3.7852408255830543	-0.650514458602469	25.416069382300265	6.412310285025002e-6
HCC	chr7	157661689	406945	MIR153-2	-	87267	87	-2.425842452013081	-0.3245998983042664	25.415677524277854	6.413476851791409e-6
HCC	chr1	3252338	100422968	MIR4251	+	-124363	61	-3.1180265455111456	-0.5343520147189209	25.41563422635899	6.413484734586932e-6
HCC	chr10	69374583	6865	TACR2	-	-42335	12717	-3.4492632115070436	-0.5892295296600618	25.415566358599655	6.413574303822685e-6
HCC	chr7	419248	442497	LOC442497	+	-39823	3455	-2.606070435447002	0.14407240471873903	25.414622959189625	6.416537987066576e-6
HCC	chr14	20722262	10876	EDDM3A	+	23678	2441	-2.719919883532861	-0.7324347026096143	25.414593266204072	6.416537987066576e-6
HCC	chr5	154631241	100422950	MIR3141	-	35169	61	-3.2745877571794897	-0.30956696833598096	25.41376142394416	6.4191692087172484e-6
HCC	chr2	160407950	100616364	MIR4785	-	68	73	4.064167550647885	-0.6131528984476385	25.413303596873277	6.420556598689443e-6
HCC	chr7	149692755	84626	KRBA1	+	22256	19565	2.4656251187599807	-0.8801357224445919	25.412914432371984	6.421715724434731e-6
HCC	chr8	100649617	169166	SNX31	-	-48	76782	3.244923253400143	-0.05748474629032486	25.4126881268974	6.422332863014306e-6
HCC	chr11	6630510	1200	TPP1	-	11049	6696	2.2937172245649395	0.38726762836728945	25.412500108097753	6.422822592110326e-6
HCC	chr20	62513322	128826	MIR1-1HG	+	37131	20312	-2.392859179844347	0.010313747005564165	25.41185456859582	6.42483591649058e-6
HCC	chr4	3642258	100133461	LINC02171	-	-35597	4263	-2.641219966720656	-0.168584512974926	25.41095738946052	6.427688260542958e-6
HCC	chr5	554827	100616381	MIR4456	-	18945	43	-3.0574266282250626	-0.39065508144080324	25.410658662073338	6.4285473171362986e-6
HCC	chr11	133864994	219938	SPATA19	-	19456	4917	-3.4274596016101335	-0.9081501864214432	25.410263249124903	6.429572767797015e-6
HCC	chr1	228361623	102465444	MIR6742	-	-35486	62	-3.2112146293206467	0.19018962034407913	25.410233036282598	6.429572767797015e-6
HCC	chr20	57237295	102723590	BMP7-AS1	+	-23599	2171	-2.673452541462389	-0.5155624348744524	25.410228214888	6.429572767797015e-6
HCC	chr5	141399460	56101	PCDHGB5	+	-1332	2457	2.463360043962922	0.44078562592074005	25.40961351706987	6.4314854086879785e-6
HCC	chr2	131203146	445582	POTEE	+	15205	46493	-2.725489989148547	-0.8544387188327608	25.407263052815253	6.4391897916663846e-6
HCC	chr20	33011357	80341	BPIFB2	+	-3779	16132	-3.048775773940927	-0.814559642175034	25.40718247200021	6.439322204126362e-6
HCC	chr6	23855653	140767	NRSN1	+	270533	21344	-2.438528048813483	-0.5145291655160433	25.407011990643404	6.4397547189123434e-6
HCC	chr1	164576853	5087	PBX1	+	-17131	292102	-2.885912019574553	-0.22861423599327654	25.40671773598595	6.4406004837730005e-6
HCC	chr18	11278006	63895	PIEZO2	-	129244	478516	-3.1860788504935544	-0.3003559484535586	25.406671665368037	6.440617716543526e-6
HCC	chr11	1177625	4586	MUC5AC	+	-19672	43189	-2.912955759031974	-1.1603813011246555	25.406342034833855	6.441581724345174e-6
HCC	chr17	78604810	101928710	LINC02081	-	-27247	14674	-2.837354074606986	-0.1293327511277794	25.406144996842755	6.441990136678652e-6
HCC	chr6	3577167	63027	SLC22A23	-	120608	133236	-3.8717798197022812	-1.1921091937321808	25.406137913965537	6.441990136678652e-6
HCC	chr2	194327392	101927406	LINC01821	+	16877	75363	-2.5175636004269526	-0.1960601777425853	25.406081779748916	6.442040990798554e-6
HCC	chr9	135262947	157927	C9orf62	+	80302	3310	-2.851720055706267	-0.7342387988497682	25.40576973546745	6.4429464886296155e-6
HCC	chr7	150968248	3757	KCNH2	-	-10066	28884	-2.7267229187287283	-1.0358216005275045	25.405155039139252	6.4448631467698274e-6
HCC	chr17	44830364	10052	GJC1	-	125	31792	4.942796861691949	-0.44418403482635205	25.40471374610612	6.44620092190619e-6
HCC	chr1	165941148	100500832	MIR3658	+	-33227	56	-3.1687058267759936	-0.007593813965871198	25.404374446714122	6.447198102168496e-6
HCC	chr19	19244470	404037	HAPLN4	-	-18317	7147	-2.8533273102880035	-1.1207077321307328	25.404202187113604	6.447637123318729e-6
HCC	chr20	29875959	100616194	MIR4477B	+	4425	80	-2.8292527462833634	-0.5223383312476438	25.403647759522876	6.449353701166393e-6
HCC	chr8	91549548	115111	SLC26A7	+	-300260	148867	-2.7117927938555146	-0.12362964941970529	25.402232646731463	6.4539495648235735e-6
HCC	chr22	48531447	284933	LOC284933	-	-15940	8488	-2.299093368450121	-0.07200764735488552	25.401753482112053	6.455415975251433e-6
HCC	chr7	45385331	107	ADCY1	+	188809	90533	-2.7171256410300444	-0.2646208406209236	25.401386810134788	6.456506212106616e-6
HCC	chr11	104193844	80310	PDGFD	-	29545	257114	-3.2556832117588717	0.0314631192198095	25.40132329175941	6.456581925168425e-6
HCC	chr15	31553974	51621	KLF13	+	-227119	51045	-3.058279875885217	-0.4175552993813125	25.40122448363323	6.4567757565616865e-6
HCC	chr5	135028901	100996485	C5orf66	+	4379	311401	2.398795501807194	0.35119279899043643	25.40077819375407	6.4581327662202215e-6
HCC	chr14	93859006	90050	FAM181A	+	59888	10715	-2.4921002362859723	-0.4272504372816345	25.40053010738637	6.4588264276716126e-6
HCC	chr7	128801404	64753	CCDC136	+	-9408	30138	-2.9822302153724616	-0.2277687373776392	25.400322436681478	6.459384838406121e-6
HCC	chr6	4603412	497048	KU-MEL-3	+	7153	1355	-2.8597430413348515	-0.5303104990572131	25.399983058110863	6.460384361761958e-6
HCC	chr2	81467489	100507201	LINC01815	-	543	5588	-2.685083649431479	-0.2677784529052584	25.398904081094507	6.463861744221284e-6
HCC	chr8	141449647	11156	PTP4A3	+	-28259	11067	-3.570358260988475	-0.6844996565903947	25.39875208535247	6.464234036557592e-6
HCC	chr20	63320045	57642	COL20A1	+	-26859	37748	-2.62646012397321	-0.1643262285170183	25.398400517597054	6.465275172539823e-6
HCC	chr5	178796458	729522	AACSP1	-	-21977	53575	-2.7439689176456805	-0.5719471553912617	25.39833370853144	6.465317511070918e-6
HCC	chr1	62273355	163782	KANK4	-	-46057	83248	-3.4733460545451664	-0.6912484858030838	25.39830610841119	6.465317511070918e-6
HCC	chr1	2809326	100287898	TTC34	-	19661	148298	-2.6570191375185663	-0.4848160705199734	25.39817597799769	6.465616614599392e-6
HCC	chr10	6062065	3559	IL2RA	-	-305	51677	-2.9186672377133998	-0.6093611267411383	25.397827112833326	6.466648926258183e-6
HCC	chr1	3378483	27237	ARHGEF16	+	76100	26531	-2.8406324928525017	-0.0821595448898421	25.397321399946655	6.468207289816365e-6
HCC	chr2	3837884	728597	DCDC2C	+	-134292	143819	-2.9370246135998475	-0.6252163566901253	25.396751799516878	6.46998030102422e-6
HCC	chr18	78651162	27164	SALL3	+	329113	18695	-3.3620007309618054	-0.6728887129738841	25.396568425513294	6.470458216556813e-6
HCC	chr19	17981833	27106	ARRDC2	+	19299	12971	-2.930546055138124	-1.2779811590267027	25.396396515413205	6.470897716218179e-6
HCC	chr1	3387607	27237	ARHGEF16	+	66976	26531	-3.228823756257932	-0.3147138863577489	25.39621086148164	6.47138335389762e-6
HCC	chr7	151632585	51422	PRKAG2	-	-33	76504	3.8612253243446135	-0.3480169658237991	25.39588534046846	6.4723382839853084e-6
HCC	chr5	85550490	285622	NBPF22P	+	731954	15104	-2.7496091249923147	-0.3640331858263706	25.395547307036438	6.473214232205193e-6
HCC	chr2	238567651	151171	LINC01107	-	12152	44810	-2.980894738174773	0.16115397604111825	25.39554252095666	6.473214232205193e-6
HCC	chr1	15021384	23254	KAZN	+	-75465	122237	-2.8566889820504686	-1.17760667817766	25.39520547050474	6.474208135811273e-6
HCC	chr17	76033445	2125	EVPL	-	5993	20608	-3.451280777976586	-0.720730944274162	25.39448213158134	6.4764989425257884e-6
HCC	chr17	19580121	677885	SNORA59A	+	-22561	152	3.1963861335462886	-0.25105013380049374	25.394439412072693	6.476505130881954e-6
