## Supplementary material for "Intra-tumoral epigenetic heterogeneity and aberrant molecular clocks in hepatocellular carcinoma": Supp Table 2 (part 7 of 28)

contrast	Chr	Locus	EntrezID	Symbol	Strand	Distance	Width	logFC	logCPM	LR	FDR
HCC	chr5	154574119	100422950	MIR3141	-	-21953	61	-2.860159931587868	-0.9463615434557643	25.39421871944956	6.4771088559814145e-06
HCC	chr20	41364501	90187	EMILIN3	-	-2357	6893	-2.783476148135255	-0.35660432114019985	25.393737384675447	6.4785693442692505e-6
HCC	chr20	36349962	22839	DLGAP4	+	-43639	222315	-2.809119091836903	-0.5045530026553599	25.393702039913514	6.4785693442692505e-6
HCC	chr10	128713442	728327	LOC728327	+	199391	3438	-2.797467112457522	-1.0314678344758923	25.39332917503397	6.47968438743353e-6
HCC	chr2	130992530	50649	ARHGEF4	+	-75133	129857	-3.0577117108570997	-0.16927234148063336	25.393074318125528	6.480403188906284e-6
HCC	chr4	3789763	152	ADRA2C	+	-23194	1958	-2.977249871053648	-0.8580703412660404	25.39256392336422	6.481980655860868e-6
HCC	chr22	20436541	91179	SCARF2	-	-1318	13276	3.3754678569410164	-0.20702156599912233	25.39201978362202	6.483671926944789e-6
HCC	chr16	49727280	23090	ZNF423	-	63049	176701	-2.681381723307181	-0.14015231996508565	25.3919785555141	6.483673133293542e-6
HCC	chr10	101284472	101927419	LOC101927419	-	20922	10730	3.2327277215329207	-0.034106397342830275	25.39179798779373	6.484142680989004e-6
HCC	chr9	135680438	392399	LCN9	+	-17116	2588	-3.015280576775131	-1.0610869726636258	25.391704625645424	6.4843191312880335e-6
HCC	chr3	13659290	285375	LINC00620	+	-8569	95915	-2.7932626064077115	-0.29717444175056135	25.391514960501695	6.484819313657143e-6
HCC	chr5	112419685	54508	EPB41L4A-DT	+	-102	1399	3.6806886605849933	-0.31769118043333017	25.391355589827263	6.485217692625426e-6
HCC	chr6	129088549	3908	LAMA2	+	-205408	633425	-2.8203593097880333	-0.9130895042768916	25.390986659234486	6.486320681518299e-6
HCC	chr1	7524905	102725193	LOC102725193	-	135151	7268	-3.181108021330038	-0.35065159719509575	25.390527062123695	6.487728776293734e-6
HCC	chr17	61452207	9496	TBX4	+	211	32693	2.7950523675020382	-0.5550978106915685	25.39025351294233	6.488511373983695e-6
HCC	chr1	32878552	252995	FNDC5	-	6060	10225	-2.5397373339605114	-0.17128223515949514	25.389742443908112	6.490093118605377e-6
HCC	chr3	127195393	285311	C3orf56	+	-2262	5054	-2.5482997761290695	0.32953346091648167	25.389237036423793	6.491656200851934e-6
HCC	chr4	3655415	100133461	LINC02171	-	-22440	4263	-3.063128911654765	-0.5383736275556573	25.388043042647517	6.495412913485424e-6
HCC	chr14	105469180	1397	CRIP2	+	3758	7233	2.627097387367134	-0.20056792206013893	25.388039284528787	6.495412913485424e-6
HCC	chr3	13576037	2199	FBLN2	+	-7297	69683	-3.2315877330299116	-0.5948913976904593	25.38787472350146	6.495829446596648e-6
HCC	chr6	166497522	100302141	MIR1913	-	-11911	80	-3.3486765479460674	-0.3999237731908501	25.38782370506297	6.495863661183908e-6
HCC	chr2	42493492	170850	KCNG3	-	-605	52081	3.0250974368977093	-0.8302788307638828	25.38761356039926	6.496433736677918e-6
HCC	chr3	180590672	151613	TTC14	+	11458	9001	-2.6708128451394835	-0.6067887534777195	25.387385568096	6.496962424552646e-6
HCC	chr18	77609599	2587	GALR1	+	-359547	20089	-2.779249868139514	0.18208851418738559	25.387374865179915	6.496962424552646e-6
HCC	chr2	49933287	9378	NRXN1	-	-40916	55699	-2.6146390077958968	-0.634851826880732	25.38692166191154	6.498342085152672e-6
HCC	chr12	90955355	196477	CCER1	-	179	2962	-2.8472430364190484	-0.4438113108256732	25.386883553070195	6.498342085152672e-6
HCC	chr8	141987475	100616268	MIR4472-1	+	188864	80	-2.8191208811894457	-0.837877455431555	25.38594243416634	6.501375462300442e-6
HCC	chr16	2742783	100128788	SRRM2-AS1	-	-2014	7722	-4.47446759612794	-0.8250185396078829	25.385702636041067	6.501938926613189e-6
HCC	chr11	120901754	101929227	LOC101929227	-	6957	26865	-2.605299365473701	-0.4970865356347682	25.3856935495359	6.501938926613189e-6
HCC	chr11	133390230	4978	OPCML	-	-142382	1117948	-2.953410198323856	-0.6153610397742132	25.385321916452668	6.50305392854947e-6
HCC	chr2	126773	642273	FAM110C	-	80185	7775	-3.0238300095437127	-0.418181762637334	25.385107293919916	6.503639760248981e-6
HCC	chr5	139870481	84249	PSD2	+	-74660	48646	-2.872600771668914	-0.5457797173496203	25.384689853836306	6.504909522191105e-6
HCC	chr10	114301383	340706	VWA2	+	-61769	54887	-2.946975580120782	-0.5148829360051275	25.384588212407344	6.505114526610074e-6
HCC	chr3	43055065	84892	POMGNT2	-	-51018	26855	-3.2698496534717947	-0.56559791629745515	25.38403232978454	6.506851541053605e-6
HCC	chr22	48334687	100422916	MIR3201	+	-60323	52	-2.8221546203599663	-0.7157750209398829	25.383890663482923	6.5071916246602675e-6
HCC	chr11	44630502	3732	CD82	+	-64911	54175	-2.503854833710671	-0.3648402879665167	25.383051739142836	6.50988429309543e-6
HCC	chr19	50703685	50944	SHANK1	-	-16098	60527	-2.737037905247324	-0.6704767616148196	25.382906381409057	6.510236999558411e-6
HCC	chr11	130438832	11095	ADAMTS8	-	9839	24071	-3.082791194925008	-0.8569345272297125	25.38282196517035	6.510384053827083e-6
HCC	chr19	31350727	57616	TSHZ3	-	1202	41181	4.672172612550354	-0.11614928741761138	25.382574273986528	6.510983677080176e-6
HCC	chr5	181205114	81786	TRIM7	-	-179	11370	4.092455648729987	-0.7712572531740391	25.3825626187725	6.510983677080176e-6
HCC	chr19	14277732	101928845	LINC01842	+	56011	10171	-2.7308594165582125	-1.1137586219636573	25.382500553782783	6.511055315765206e-6
HCC	chr15	94845325	440311	LOC440311	+	10038	1702	3.732720597943511	-0.7825818274874026	25.381956301530955	6.5127546793119065e-6
HCC	chr19	370151	51298	THEG	-	-5862	13957	-2.81996839097935	-0.7948038958668495	25.381774231210507	6.513231513765465e-6
HCC	chr1	118979915	6913	TBX15	-	-7938	104811	2.6382897915378645	-0.17888492238008202	25.381085621398526	6.51532093064839e-6
HCC	chr11	29712630	105376606	LINC02546	+	-93828	11873	-2.827955583707882	-0.10475359375473187	25.381073822160793	6.51532093064839e-6
HCC	chr8	737653	9228	DLGAP2	+	-48	400173	3.242931553822177	-0.4514991526996988	25.380973321007353	6.515522451425519e-6
HCC	chr2	176107807	3237	HOXD11	+	-451	2233	2.868928696916604	-0.4426813575400494	25.38081075009623	6.515933635961393e-6
HCC	chr6	20321394	1871	E2F3	+	80512	91809	-3.7002797024040723	-0.5713387120877894	25.3807431427089	6.516024071262688e-6
HCC	chr2	240107056	150678	COPS9	-	-29274	5506	-2.612540280260153	-0.556140947309647	25.38051765728407	6.516612045231599e-6
HCC	chr8	22737959	1960	EGR3	-	44657	5642	-3.449220131711728	-0.663122555264879	25.380487416515642	6.516612045231599e-6
HCC	chr17	74344870	388419	BTBD17	-	-16998	5453	-2.9976938978127334	-0.8375279019145894	25.379828463948343	6.518700476025365e-6
HCC	chr10	55600712	100463289	MTRNR2L5	+	-1722	1738	-3.064278308891974	-1.0594438153867964	25.37904200989918	6.5212205889917655e-6
HCC	chr1	228022648	89780	WNT3A	+	-15626	54250	-2.756629618007477	0.5016764632432198	25.37896719840473	6.521320029034589e-6
HCC	chr20	64200377	4661	MYT1	+	-35903	77780	-2.689820756796873	-0.4395019995398618	25.378930936332175	6.521320029034589e-6
HCC	chr17	45827244	162540	SPPL2C	+	17646	2183	-2.6078945297362277	-0.10106827163908252	25.378686466907986	6.52200849218532e-6
HCC	chr2	821911	339822	LINC01115	-	-46515	88587	-2.5685409112175073	-0.12829347568038965	25.378104290326704	6.523839019231609e-6
HCC	chr19	3941007	27231	NMRK2	+	-7904	9314	-2.794806087051047	-1.05421809398351	25.37753235195315	6.525635430340151e-6
HCC	chr5	176726857	102577424	LINC01574	+	16348	717	-2.863036911161091	0.18401566862333976	25.376949728989786	6.527468494644767e-6
HCC	chr5	1279512	7015	TERT	-	-15535	41876	-2.8628089566919788	-0.26316043277396967	25.376659748858998	6.528311636907937e-6
HCC	chr1	10958980	148345	C1orf127	-	-23057	35565	-2.9716539618393245	-1.023098858355898	25.376151131091987	6.5298949459000095e-6
HCC	chr5	1009476	85409	NKD2	+	-514	29851	2.803709061530208	0.16348826609052458	25.374825217493367	6.534246480507677e-6
HCC	chr6	33502736	221504	ZBTB9	+	-48157	2965	-2.9478345879304557	-0.4708984607122696	25.374680715409262	6.5345976869311056e-6
HCC	chr20	64112177	2832	NPBWR2	-	5346	1002	-2.9185574898165196	0.1891297195416737	25.374254530330667	6.535903232577851e-6
HCC	chr1	57427933	1600	DAB1	-	3012	430144	-2.70794671280284	-0.23484290854611714	25.374112420461422	6.53624642863005e-6
HCC	chr6	165991564	90632	LINC00473	-	3525	63992	-2.8962066578151227	-0.16968621291872382	25.373800581763305	6.537164800200972e-6
HCC	chr9	93307063	445577	C9orf129	-	-39351	28216	-3.2498422029070886	-0.3987160624486862	25.373375534536123	6.538458849449213e-6
HCC	chr1	2458545	9651	PLCH2	+	8914	38072	-2.426845294950513	-0.27870981642689474	25.37333712569645	6.538458849449213e-6
HCC	chr6	35017573	6954	TCP11	-	-123837	23340	2.9734894782114387	-0.3801352323905392	25.373280977975348	6.538481395189735e-6
HCC	chr10	110812383	282997	PDCD4-AS1	-	-58521	2015	-3.7110243747792953	-0.7528687887156015	25.373248842316123	6.538481395189735e-6
HCC	chr2	233084649	3635	INPP5D	+	-24682	147937	-3.1417015758235527	-0.44430993995588103	25.371198632092664	6.545295802506437e-6
HCC	chr12	32986707	5318	PKP2	-	89861	106101	-2.6753603752251784	-0.9567613554087022	25.371024196157748	6.545749204640753e-6
HCC	chr1	205536724	5129	CDK18	+	-32168	28238	-2.6493183439785963	-0.4027293386833071	25.37094315287426	6.545885719599627e-6
HCC	chr2	120874124	2736	GLI2	+	-76833	195363	-3.199410109973834	-0.6229394607408152	25.370359888117925	6.54772671177843e-6
HCC	chr14	100874590	442905	MIR337	+	-97	93	-3.067725670594912	-0.967151067904727	25.369968401416656	6.548848017417154e-6
HCC	chr20	62459531	140628	GATA5	-	-16439	12474	-2.590803542584459	-0.00852506695669045	25.36994794654391	6.548848017417154e-6
HCC	chr9	136173614	8022	LHX3	-	-29559	6924	-3.3593769489673657	-0.43057259969200784	25.369613435975012	6.549845177419455e-6
HCC	chr5	178122014	23138	N4BP3	+	-8459	12552	-2.888937371207273	-0.10781918042948097	25.369529908192654	6.549990229040791e-6
HCC	chr2	85413972	822	CAPG	-	-102	19327	2.8473675075307043	-0.7158594719786728	25.369477668303098	6.5500290477935445e-6
HCC	chr3	52504706	23166	STAB1	+	-9366	29156	-2.60395950000256	-0.45966173793478526	25.36924999808513	6.550663574909117e-6
HCC	chr22	46535133	9620	CELSR1	-	-2037	176337	-3.2486764936863723	-0.918001531550417	25.369032098721277	6.551222109478981e-6
HCC	chr2	16322627	104797537	GACAT3	+	-272200	35263	-2.5153284175051303	-0.7361447562938905	25.369003918176226	6.551222109478981e-6
HCC	chr9	135790986	57582	KCNT1	+	-88801	90963	-2.7079897686144094	-0.7697061764790755	25.368863650783517	6.551463712964169e-6
HCC	chr19	54498519	3904	LAIR2	+	4278	7894	-2.609187573128473	-0.34782077446232723	25.3688511714803	6.551463712964169e-6
HCC	chr2	3021835	101927554	LINC01250	-	-104191	230979	-2.502703041877523	-0.31939799113108575	25.368537747712082	6.552389669726995e-6
HCC	chr15	81750066	84206	MEX3B	-	-296077	4366	-2.5700697707389586	-0.022412778407975	25.367922694979413	6.554340539151845e-6
HCC	chr13	22771073	646201	BASP1P1	-	-127108	1152	-3.385542354912951	-0.4107457583184689	25.367843316553056	6.554471618593376e-6
HCC	chr3	190120876	101929152	P3H2-AS1	+	88	23883	3.8602602538882844	-0.26628663388479007	25.367305130422842	6.556161864426977e-6
HCC	chr15	77584185	84894	LINGO1	-	-48342	19504	-3.097966815630534	-0.400894310811905	25.367198766716015	6.556384703558705e-6
HCC	chr1	160815068	4063	LY9	+	-18994	6673	-3.6154279555438857	-0.6042876299212514	25.36682598879368	6.557513137976607e-6
HCC	chr10	109652527	7511	XPNPEP1	-	-270719	58481	-2.684826580143323	-0.24095869294179711	25.36660131332976	6.55813824373926e-6
HCC	chr4	4763556	101928279	LOC101928279	+	-1796	25615	-3.3948007436975267	0.2752168107332836	25.366434641941368	6.558566198688339e-6
HCC	chr7	6503484	11014	KDELR2	-	19266	23138	3.9944924940293105	-0.9560970671840208	25.36623768046765	6.559097176758838e-6
HCC	chr5	20305534	102725105	CDH18-AS1	+	17	26896	-2.7644030432813267	-0.17349870985663018	25.36488992566433	6.563542639459039e-6
HCC	chr4	8619897	8532	CPZ	+	-27237	27102	-2.345412878151671	7.533013471826021e-4	25.36476660850054	6.563714202371265e-6
HCC	chr1	171841562	26052	DNM3	+	-84	291915	3.1156731350128606	-0.6711579292862759	25.364757918233977	6.563714202371265e-6
HCC	chr2	237324697	1293	COL6A3	-	-89510	90196	-2.694115529031762	-0.12068820395991976	25.364372086098143	6.564888349250188e-6
HCC	chr10	132533705	3632	INPP5A	+	4074	245702	-2.8694122236457504	-0.7574282968429389	25.364089374173624	6.565628641614448e-6
HCC	chr3	75604405	100302212	MIR1324	+	26358	96	-3.0204279780650176	-0.46992669789652824	25.364072991325365	6.565628641614448e-6
HCC	chr4	172368627	101928314	LOC101928314	-	-320290	58986	-3.1546503021407135	-0.2334555949756394	25.363958640496037	6.565879022429458e-6
HCC	chr4	183892044	56977	STOX2	+	13312	118175	-2.7429505014357267	-0.33454492746674724	25.363628969135434	6.566862381187131e-6
HCC	chr11	73361963	84957	RELT	+	14397	21115	-2.75528748832466	-0.3033971783689133	25.36354701736898	6.5670025171215455e-6
HCC	chr5	128539122	2201	FBN2	-	1080	280134	2.783739389233976	-0.03155809270321089	25.36332599625152	6.567616124233318e-6
HCC	chr9	85290240	23287	AGTPBP1	-	-451789	195491	-2.8743633230802965	-0.12250206980939828	25.363225642956408	6.5678189346259534e-6
HCC	chr1	84774759	117178	SSX2IP	-	84202	46851	-3.3874902306372103	-0.8916580706623806	25.36276276631407	6.5692562118694476e-6
HCC	chr3	73384017	23024	PDZRN3	-	-49979	51567	-2.811552619555654	-0.531259830962127	25.362664329926695	6.569452550802938e-6
HCC	chr3	128572121	23434	LINC01565	-	-3965	4087	-3.1709940904396086	-0.8935513134523265	25.362334895499785	6.570435657270484e-6
HCC	chr20	600744	6939	TCF15	-	-9522	6274	-2.9084331432778723	-0.50862454295046855	25.362181793649263	6.5708182426115135e-6
HCC	chrX	58288050	7789	ZXDA	-	377417	5204	-3.388332251966976	-0.7446628777557914	25.362118839563337	6.570893770918922e-6
HCC	chr10	42281956	441666	LOC441666	-	-86089	36180	-2.6957452441707965	-0.3573621026828066	25.361823791826538	6.571759952921515e-6
HCC	chr15	33080620	342184	FMN1	-	12588	302489	-2.801543177238465	-0.8878277447949409	25.360701199173462	6.575446514865239e-6
HCC	chr11	130598678	102466873	MIR8052	+	68057	69	-2.786376526609206	-0.23327689057939255	25.360492349627975	6.576019446998872e-6
HCC	chr4	7510819	100422826	MIR4274	+	-50791	91	-2.898684748922912	0.09959060080830379	25.360025629942015	6.577471651892265e-6
HCC	chr11	71248044	22941	SHANK2	-	23248	756941	2.6020783572197925	-0.511543954713178	25.359555476246584	6.578935893193195e-6
HCC	chr2	219420397	1674	DES	+	-2020	8363	-3.0254570264604626	-0.617952914431113	25.359433131170817	6.579214093657864e-6
HCC	chr2	205752239	8828	NRP2	+	-69739	61199	-3.405119267645664	-1.0308390122655007	25.359370444775656	6.579288826810156e-6
HCC	chr9	135409728	100506599	PPP1R26-AS1	-	-62521	9531	-3.2512092875289538	-0.7727924887271158	25.359325462487845	6.579303179639939e-6
HCC	chr21	42439058	53347	UBASH3A	+	-35196	43819	-3.555532356436178	-0.9201662201175429	25.359150887554527	6.5797595562695525e-6
HCC	chr19	58217166	27300	ZNF544	+	11515	34962	2.573835345681378	-0.6027197199041211	25.358797264814072	6.580826763981046e-6
HCC	chr15	26772441	2562	GABRB3	-	-635	229531	2.8364461949855637	-0.12368698796626607	25.358348424875693	6.582219044325424e-6
HCC	chr8	98948984	116039	OSR2	+	-4581	7702	2.358679236113725	0.4278733364164655	25.357702906210324	6.584166859537784e-6
HCC	chr10	133165477	85442	KNDC1	+	-5023	65959	-2.685837023655099	-0.5901742440600537	25.357696137605714	6.584166859537784e-6
HCC	chr7	47836755	80099	C7orf69	+	-41464	24556	-2.776451159958267	-0.08651244357370616	25.357293295161604	6.585402825005112e-6
HCC	chr7	5593892	6624	FSCN1	+	-1087	13852	3.231960418163403	-0.265774678584966	25.356886742230394	6.586498802614585e-6
HCC	chr8	143097351	100302147	MIR1302-7	+	-56989	23	-2.935711048271611	-0.7573510437406101	25.356866241795075	6.586498802614585e-6
HCC	chr17	20376009	347716	USP32P3	+	34507	22553	-2.480092590503299	-0.1531447833352368	25.35684136286388	6.586498802614585e-6
HCC	chr1	24981895	864	RUNX3	-	16885	65500	-2.8431756266769312	-0.6904054689640411	25.35680922101281	6.586498802614585e-6
HCC	chr6	1406591	102466720	MIR6720	-	16180	98	-2.7923220749496807	-0.4442346875757634	25.356189378621032	6.5884763425876906e-6
HCC	chr22	11030742	102723780	LOC102723780	-	69213	20933	-2.150149456101409	0.8095150600013796	25.35601022258352	6.58894903819627e-6
HCC	chr11	60201560	102465250	MIR6503	-	-7596	86	-2.8135619974112007	0.3818692544516433	25.355932174964515	6.589076394865183e-6
HCC	chr12	118597876	105370014	LINC02423	-	-163803	2926	-3.6774183070899613	-0.6502943187724134	25.355873485479357	6.58913763235977e-6
HCC	chr13	110313429	1284	COL4A2	+	-6162	205943	-2.5767604623430485	-0.883925132457208	25.355523218013264	6.590194941690223e-6
HCC	chr2	71022019	79315	OR7E91P	+	2056	5856	-3.0751233085082172	-1.1814579420343119	25.35546625535695	6.590250296001767e-6
HCC	chr1	30370175	101929406	LINC01648	-	332563	23661	-3.0219055429351225	-0.831831133978196	25.355216925495043	6.590962898917688e-6
HCC	chr20	3699251	6614	SIGLEC1	-	-7877	20159	-2.780020682631711	-0.10540557394059909	25.35463582217819	6.592809402500934e-6
HCC	chr1	212950700	79805	VASH2	+	-180	41066	4.260215197825057	-0.8706038372481261	25.35433136944816	6.593710708168997e-6
HCC	chr16	88885317	101927793	LOC101927793	+	-1802	3622	-3.478032198770503	-0.5871539517870519	25.354169289336014	6.594125431212538e-6
HCC	chr1	3017150	140625	ACTRT2	+	4332	1422	-2.789429862219272	-0.8589339426033051	25.354085755552653	6.594271666608114e-6
HCC	chr14	101557528	64150	DIO3OS	-	-2894	3123	-2.6474267641826876	-0.06205386870719488	25.353336991053467	6.59669244911231e-6
HCC	chr19	3937327	27231	NMRK2	+	-4224	9314	-3.0264640269249807	-0.564275987932101	25.353257818610622	6.596823832553353e-6
HCC	chr16	1222087	25823	TPSG1	-	-3167	3604	-3.306388504157095	-0.09195915940342442	25.353207242853223	6.596857424391013e-6
HCC	chr11	117675734	57453	DSCAML1	-	-121527	369490	-2.712330765820241	-0.5004007319560202	25.35306248490204	6.597213118176586e-6
HCC	chr4	58724252	105377671	LINC02494	-	187924	11814	-2.7417249886987864	-0.33085148434699246	25.352836593197544	6.597846335583294e-6
HCC	chr11	130598650	102466873	MIR8052	+	68085	69	-3.453440187107094	-0.21553973249675862	25.35274695441045	6.597860926744418e-6
HCC	chr10	125355784	1488	CTBP2	-	194723	173213	-2.8768896856739556	-0.4414502231021305	25.352726851009805	6.597860926744418e-6
HCC	chr2	14255661	100499171	LINC00276	-	-145297	172085	-2.622188486395062	-0.5043677081630235	25.35271007823732	6.597860926744418e-6
HCC	chr7	66472	102723672	LOC102723672	-	-82966	4994	-3.3700592297269147	-1.2029157937985189	25.35230470345953	6.599108205743495e-6
HCC	chr7	24284604	4852	NPY	+	-416	7678	2.7941399818489603	0.29499732381669524	25.35207640950118	6.59974983950609e-6
HCC	chr1	5348865	100616421	MIR4689	-	-513876	70	-2.95800596373942	-0.3854007786409193	25.351882755240922	6.600273013543821e-6
HCC	chr6	170103011	102724511	LOC102724511	+	57631	2386	-2.808143263871943	-0.49649697409720023	25.350873937983053	6.603586230964167e-6
HCC	chr19	46035297	444882	IGFL4	-	-5719	1269	-2.9508717715610207	-0.1295417765734491	25.350495239151655	6.604743269598571e-6
HCC	chr20	2383829	343641	TGM6	+	-2921	51846	-3.376878714304264	-1.3357943444208153	25.35035840106591	6.60507230115737e-6
HCC	chr16	66151500	1003	CDH5	+	215107	38180	-2.8699532500044516	-0.1634042255223028	25.3500574261474	6.6059634291906495e-6
HCC	chr13	63189731	104355293	LINC00376	-	-138363	144994	-3.013584128208844	-0.9891776188136524	25.349836374969108	6.606580943575165e-6
HCC	chr21	39763527	150084	IGSF5	+	-18120	56690	-2.635842333647579	-0.4253083163284455	25.349562700161364	6.607378769364458e-6
HCC	chr15	92499739	145858	C15orf32	+	-28062	29441	-2.6395372593420694	-0.46271356792085133	25.34946481692981	6.607574506267087e-6
HCC	chr11	3106464	833	CARS	-	49013	56530	-3.53012480434342	-0.15610939890827333	25.34933688034947	6.607873201343746e-6
HCC	chr16	1172660	8912	CACNA1H	+	-19419	68532	-2.7668798834007347	-0.3654012994926585	25.349023654863103	6.608806694515606e-6
HCC	chr20	62631672	28231	SLCO4A1	+	10773	29851	-3.007522487408685	-0.7454533522081456	25.348950547346554	6.608917597570864e-6
HCC	chr8	139703986	51305	KCNK9	-	930	85936	4.116162466584996	0.033127486761327755	25.34842906011942	6.610564915084675e-6
HCC	chr8	23256956	91782	CHMP7	+	-10364	15409	-3.058456757895204	-1.0960036361488794	25.348332231658695	6.610757146830171e-6
HCC	chr18	79867572	26251	KCNG2	+	-3904	36149	-3.394970926542817	-0.7341449156495072	25.34826823055314	6.610836882828944e-6
HCC	chr15	78831954	11173	ADAMTS7	-	20491	52261	-3.1390717138822506	-0.9450367287736304	25.34792322960474	6.611879725661349e-6
HCC	chr2	70314960	84908	FAM136A	-	12872	6113	-3.239660655916583	-0.5475338194156781	25.347858814836783	6.611960899128407e-6
HCC	chr3	73438713	23024	PDZRN3	-	4717	51567	-2.661131908619091	-0.34679217462088513	25.347436908318492	6.61326758254247e-6
HCC	chr20	63092549	768096	HAR1A	+	8743	3095	-2.470190124481007	-0.1668037559102869	25.347350029557433	6.613425795735892e-6
HCC	chr10	131213559	256536	TCERG1L	-	-98162	219330	-2.7677894259286697	-0.6231482496109901	25.34700706662247	6.614462071821763e-6
HCC	chr16	89042227	197322	ACSF3	+	51582	62038	-2.9671618956171284	-0.7311544290731185	25.34620155849766	6.617085024629657e-6
HCC	chr20	45098620	3787	KCNS1	-	-2492	9897	2.4652613639328074	0.4168701730716536	25.346030935582608	6.6175306251534605e-6
HCC	chr5	54482177	8988	HSPB3	+	-26576	784	-3.0880641281843006	-0.3370855090558477	25.345946732572898	6.617679773032851e-6
HCC	chr18	30352586	100302131	MIR302F	+	-53676	51	-2.4860653885638	-0.09267780507807882	25.345904448828964	6.617685113961928e-6
HCC	chr10	132258147	282974	STK32C	-	9039	41627	-2.553363846747683	-0.3366327068928431	25.345572234915117	6.618685192263543e-6
HCC	chr8	133064674	6503	SLA	-	4316	23631	-2.725955976026704	0.007918553569027195	25.34533035641197	6.6193754262881e-6
HCC	chr5	170057607	100616498	MIR378E	+	-29119	79	-2.6676535941127115	-0.8561499465406617	25.345094829636075	6.620043936917738e-6
HCC	chr3	112638651	151887	CCDC80	-	-2492	36758	-2.63774711722352	-0.44868589842044976	25.345024819540715	6.620144446827114e-6
HCC	chr18	78799983	27164	SALL3	+	180292	18695	-2.6055853172984085	-0.7268332502121334	25.344831741924715	6.620535130179011e-6
HCC	chr8	142787815	8581	LY6D	-	1223	1711	-2.472900551041041	-0.057518634628932225	25.34482954188941	6.620535130179011e-6
HCC	chr16	86902506	440390	LINC02181	+	155278	6208	-2.698501881120074	-0.821483409216706	25.344520275553613	6.6214568871436585e-6
HCC	chr9	133649764	138948	DBH-AS1	-	-7644	2822	-2.590739712529012	-0.382616795371093	25.344237363599085	6.622214209125911e-6
HCC	chr5	123988221	1456	CSNK1G3	+	-442804	71628	-2.663503113544321	0.08706920637385399	25.344218225678894	6.622214209125911e-6
HCC	chr15	51293970	1588	CYP19A1	-	5632	80282	-3.1001962841200363	-0.4546612097320187	25.343673676986924	6.623944105237606e-6
HCC	chr19	29562579	342865	VSTM2B	+	-35995	37736	-2.6112778279438222	-0.27083124112134654	25.34352556465985	6.624312903250033e-6
HCC	chr2	73203260	344022	NOTO	+	-1002	8955	2.9597620791917265	-0.5187324893157306	25.343434014744226	6.6244874741736756e-6
HCC	chr13	24764410	56163	RNF17	+	-247	115758	-2.8343293653584616	-0.9529460414987819	25.343242774684853	6.6250044285993585e-6
HCC	chr18	75454736	284274	SMIM21	-	27033	11687	-2.645099489952746	0.23241029610556915	25.342998959922426	6.625702010368606e-6
HCC	chr18	78906931	27164	SALL3	+	73344	18695	-2.6567536360593977	-0.40090842031177537	25.34295006600835	6.6257301076432216e-6
HCC	chr5	73447637	2297	FOXD1	-	-890	2272	4.22170684728663	0.3010587320044898	25.342712484723023	6.626406358656171e-6
HCC	chr1	234262727	100616380	MIR4671	+	43740	73	-2.4507153054712956	0.1362260490181612	25.342539445094083	6.626860948195183e-6
HCC	chr10	49703179	282966	C10orf53	+	-23549	17903	-3.1658060877369287	-0.6134008961274234	25.342300332327724	6.627542582847828e-6
HCC	chr7	151257663	6604	SMARCD3	-	9000	9691	-2.6349494058489595	-0.5267161256092733	25.342249255895425	6.6275781986453576e-6
HCC	chr20	58221886	140731	ANKRD60	-	-6767	12528	-2.8136073670784016	0.27200126211806946	25.34175756604111	6.6291278713711865e-6
HCC	chr4	1406969	54729	NKX1-1	-	527	3511	2.6250445243447365	0.0462665114130945	25.341683800113678	6.62924147809674e-6
HCC	chr6	15075750	3720	JARID2	+	170225	276068	-3.6571202034172465	-1.023250812554063	25.34082795545217	6.63204344721946e-6
HCC	chr19	29535855	342865	VSTM2B	+	-9271	37736	-2.5347152897073877	-0.6676050601672803	25.340533089566918	6.632917341695508e-6
HCC	chr13	20722035	53342	IL17D	+	-18692	19756	3.0693585543356217	-0.07898282538578479	25.340257940468632	6.63372354783165e-6
HCC	chr18	10726398	102466735	MIR6788	-	-33251	66	2.5865199396505085	-0.6996805773967124	25.340034235158292	6.634352919662636e-6
HCC	chr7	51901729	23242	COBL	-	584868	252462	-2.765908561860452	0.06338094862764597	25.339505602909995	6.636004097682629e-6
HCC	chr5	80310084	644936	LOC644936	-	9606	1383	-3.005548326130603	-0.6912171512700929	25.339472803189196	6.636004097682629e-6
HCC	chr14	86905516	283585	LINC01148	+	262	16978	-3.2995528533190868	-0.8940004826786451	25.33786319167681	6.641403674323507e-6
HCC	chr10	128038840	5791	PTPRE	+	8709	38307	-2.7267082374622835	-0.406807851171364	25.336726425170255	6.645178518445516e-6
HCC	chr10	131681856	399827	LINC01164	-	-108343	17802	-2.5239609137915013	-0.01967360289970547	25.33624781595413	6.646687275503917e-6
HCC	chr4	29369320	105374561	LINC02472	+	-155028	6870	-2.8160104551409275	-0.45286224604058906	25.336090883406413	6.647087798124826e-6
HCC	chr6	1610166	2296	FOXC1	+	280	3449	3.747896871382864	-0.725332990255404	25.33601123870794	6.647222005544968e-6
HCC	chr3	157584983	152078	PQLC2L	+	-41639	57889	-2.7758370497940197	0.14579524213589024	25.335968503580062	6.647229025426682e-6
HCC	chr7	156168555	389602	LOC389602	+	-205923	5760	-3.0194025573849164	-0.6968764579166816	25.33573801449551	6.647883089028178e-6
HCC	chr6	67663308	102723883	LOC102723883	+	392043	5152	-2.6173968359497644	-6.882643659446179e-4	25.335546687409902	6.648402240936108e-6
HCC	chr1	64759514	55225	RAVER2	+	-14419	88137	-3.7863381825382754	-0.6419313133040859	25.335453463093508	6.648583292295684e-6
HCC	chr18	79433519	4772	NFATC1	+	-33245	67729	-2.7734576618013467	-0.15530534575490218	25.33510377988179	6.649648384053198e-6
HCC	chr10	26640597	731789	FAM238B	+	2511	10347	-4.188771487571437	-0.5193417764267717	25.333929117793026	6.6535586684782404e-6
HCC	chr2	920894	101060385	LINC01939	-	15443	5236	-2.624430342567516	-0.6238856416708853	25.333472769612825	6.654992558145497e-6
HCC	chr11	7251732	143425	SYT9	+	218	217096	2.9101639633834373	0.16579916660002936	25.33320896055568	6.655641982792395e-6
HCC	chr10	17454317	338596	ST8SIA6	-	-70	138974	5.32539948216251	-0.29012148058520343	25.33320316126607	6.655641982792395e-6
HCC	chrX	58278155	7789	ZXDA	-	367522	5204	-3.0192464435167174	-0.4384774895263352	25.332941227967858	6.656341028750383e-6
HCC	chr3	125959904	152015	ROPN1B	+	9240	14310	-3.1147184108714034	0.07426084816160855	25.33291919503064	6.656341028750383e-6
HCC	chr22	44428718	101927526	LINC01656	+	14609	1462	-2.7799719192109706	-0.5992192853728937	25.332217209649286	6.65862341268338e-6
HCC	chr3	119278246	57514	ARHGAP31	+	16127	125104	-5.1850364784679295	-0.6695145473288919	25.33181667117597	6.659865722987102e-6
HCC	chr14	104393231	145195	C14orf144	+	-169647	52046	-2.884993198784292	-0.8620855096717107	25.33156603205174	6.660590647460725e-6
HCC	chr11	124171024	26497	OR10D3	+	14192	1030	-3.3058201833373313	-0.4277958774939044	25.33137878694678	6.661096734805039e-6
HCC	chr3	140942703	55186	SLC25A36	+	-883	38124	3.3071279418492354	0.6761172547258847	25.330913632195717	6.662562698926458e-6
HCC	chr1	3595553	1953	MEGF6	-	-15942	123554	-2.8839741566961066	-0.4839059376635418	25.330590009733363	6.663540044851609e-6
HCC	chr20	25104836	30813	VSX1	-	22457	11494	-2.8615093680958026	-0.638941316911572	25.33028921208924	6.664438677555896e-6
HCC	chr16	275623	8786	RGS11	-	-320	7643	2.969680508616714	-0.6471633353304441	25.33018389548939	6.66466199235305e-6
HCC	chr11	76719520	390226	GUCY2EP	-	-2269	41624	-3.272584608437939	-0.22313585045494513	25.33008871687855	6.664850288712831e-6
HCC	chr9	137878856	774	CACNA1B	+	-1067	246836	2.7542458232146734	-0.29741786029931644	25.329887887946427	6.6653636864897286e-6
HCC	chr7	150968365	3757	KCNH2	-	-9949	28884	-2.740890714383844	-0.4145041148680066	25.32985877564945	6.6653636864897286e-6
HCC	chr2	33661025	104355287	LINC01317	+	45861	590861	-2.8617048346852196	-0.20212751509498014	25.329764579890643	6.665548615394481e-6
HCC	chr6	167477053	105378127	LOC105378127	-	4263	13531	-3.114549477461869	-0.21583585727719143	25.32957308600971	6.665998957833796e-6
HCC	chr1	3101769	100422968	MIR4251	+	26206	61	-3.4046673988100578	-0.8706992200636926	25.329552905598604	6.665998957833796e-6
HCC	chr16	56315990	100500891	MIR3935	+	-70470	104	-4.165894035889898	-0.5364993622370476	25.329293574124016	6.666754630483534e-6
HCC	chr13	113668520	6011	GRK1	+	-1238	68383	-2.3967032268790764	-0.36573590153195146	25.328842766526577	6.668172279476625e-6
HCC	chr3	162076036	131149	OTOL1	+	-579228	7135	-2.6070011031832054	-0.8714647646973739	25.328792413801626	6.668205736590576e-6
HCC	chr11	66408958	266743	NPAS4	+	12046	5703	5.051054487960364	-0.4652016614900546	25.328578126794838	6.6688059367677625e-6
HCC	chr20	39057271	60625	DHX35	+	-94933	77386	-2.705207252477893	0.013115048025515042	25.328491210838145	6.668909366613286e-6
HCC	chr2	128902986	101927881	LOC101927881	+	-38386	4128	-2.430081499036653	-0.048020866029263656	25.328466865696562	6.668909366613286e-6
HCC	chr2	130302698	84317	CCDC115	-	-39410	4176	-2.7010232031229586	-0.2539095425337757	25.328022544188542	6.67030506110824e-6
HCC	chr7	35259164	57057	TBX20	-	5064	51671	-2.698496337054713	0.26522846073146095	25.32783455275184	6.670814524043459e-6
HCC	chr6	153133491	26575	RGS17	-	2237	120358	-2.8595946713757594	-0.43166630581504395	25.327705389862068	6.671120569273259e-6
HCC	chr15	98746418	100616432	MIR4714	+	38008	77	-2.869257311608164	-0.3502767649637899	25.32762440765285	6.671259994668056e-6
HCC	chr19	38256368	94274	PPP1R14A	-	-223	5355	2.720766994308024	-0.20261108091255675	25.32665208300694	6.674386988600743e-6
HCC	chr22	44369012	85352	SHISAL1	-	56161	69175	-3.113211037615638	-0.5662172129037392	25.326639148975786	6.674386988600743e-6
HCC	chr1	231693955	27185	DISC1	+	-67140	239892	-2.5655486514202086	0.058310715034388574	25.32646449261501	6.6748506343727755e-6
HCC	chr5	18310091	646241	LINC02223	+	-502817	4582	-3.822325207329958	-1.3040182161865053	25.326043399001563	6.676167202751886e-6
HCC	chr15	42068977	123745	PLA2G4E	-	18274	69122	-2.889714652368879	-0.5618280514336536	25.32594096649784	6.676380992479832e-6
HCC	chr18	79048941	374868	ATP9B	+	20334	309008	-3.023186842748263	-0.11535438361900595	25.32574652544904	6.676913270171775e-6
HCC	chr11	7251736	143425	SYT9	+	214	217096	2.809691100414317	0.16692129865459412	25.325584422722606	6.677333646978559e-6
HCC	chr2	240109582	150678	COPS9	-	-26748	5506	-2.737177065583769	-0.9499612997393188	25.325428843412446	6.677731469851136e-6
HCC	chr16	88393233	84627	ZNF469	+	34238	13287	-2.5682135801144446	-0.9525267722065368	25.325234917094765	6.678043035056707e-6
HCC	chr2	174337038	100131390	SP9	+	-1945	2448	3.3250560456529787	-0.6378035753447934	25.32517653525821	6.678043035056707e-6
HCC	chr12	131137813	116437	LINC01257	+	27198	47921	-2.8834319214508706	-1.044767898357892	25.32514815869248	6.678043035056707e-6
HCC	chr4	150157837	166614	DCLK2	+	-79563	179183	-3.4630741479192606	-0.3339375369074488	25.325148109609188	6.678043035056707e-6
HCC	chr3	73213430	55096	EBLN2	+	-151771	1662	-2.8977000448899988	-1.0577784006180402	25.325124226301064	6.678043035056707e-6
HCC	chr7	1585769	114796	PSMG3-AS1	+	-15696	19553	-2.6474710759154005	-0.11309788289111523	25.325056697842584	6.678043035056707e-6
HCC	chr1	156828802	9047	SH2D2A	-	11954	10606	-2.8065608037482237	-0.10939376945449289	25.325054241301928	6.678043035056707e-6
HCC	chr18	45501621	101927980	SLC14A2-AS1	-	-5415	68853	-2.4404590977937732	-0.19318169890866788	25.32492680578139	6.678343483462891e-6
HCC	chr11	62670956	790955	UQCC3	+	698	2037	-2.844345966378709	-0.7382091699184722	25.32473102896813	6.678880576245137e-6
HCC	chr8	117022092	169026	SLC30A8	+	-71141	225764	-2.6507812844854537	0.10917788438220138	25.324153915365578	6.680738333037138e-6
HCC	chr2	236168603	2637	GBX2	-	594	2774	2.372052388518664	0.34545281714405535	25.32388911879155	6.681514696495739e-6
HCC	chr1	201822040	55705	IPO9	+	7120	55135	-3.511482295199345	-0.6549447102222444	25.323380984596838	6.683134195815292e-6
HCC	chr18	79571582	284240	LOC284240	+	7700	9737	-2.6166800131830374	0.08742088035132176	25.323241212661387	6.683440653098176e-6
HCC	chr11	112780918	4684	NCAM1	+	180329	317190	-2.3584355547791773	-0.09098307129903964	25.323211236190957	6.683440653098176e-6
HCC	chr15	77901724	645752	LOC645752	-	-25122	12630	-2.65769027772214	-0.15360494049273027	25.32302226888914	6.683954579185739e-6
HCC	chr18	78979826	27164	SALL3	+	449	18695	3.0641174229219303	-0.5188369699082233	25.322144019133837	6.6868576220966355e-6
HCC	chr18	77169532	4155	MBP	-	36714	120036	-2.7384270809599336	-0.7742148459232233	25.321652546872322	6.688420660458175e-6
HCC	chr10	127196408	642938	FAM196A	-	250	60733	2.9773099742635227	-0.6760148660084945	25.32160484522901	6.688445126323197e-6
HCC	chr11	1423684	9024	BRSK2	+	-12532	51538	-2.6225577055302587	-0.31061300027714467	25.321478814749632	6.688741205242964e-6
HCC	chr7	1296446	340260	UNCX	+	-64064	4945	-2.3726885045099104	-0.15071832263456453	25.321338791800507	6.689085823368548e-6
HCC	chr17	79655109	146713	RBFOX3	-	43906	521859	-2.8295749593818456	-0.43605348420470325	25.321029868737305	6.690016231890164e-6
HCC	chr16	1011961	30812	SOX8	+	-30153	5172	-2.4552982811520008	0.13220501938820758	25.320202147969827	6.692746609977267e-6
HCC	chr1	3497201	27237	ARHGEF16	+	-42618	26531	-3.2978469934703507	-1.1707565626636605	25.319958064997387	6.693452531106695e-6
HCC	chr17	82329146	6398	SECTM1	-	-4899	13022	-2.677824282330506	-0.42899162671023067	25.319576854515528	6.6946344407524e-6
HCC	chr3	39257061	1524	CX3CR1	-	-22975	16543	-3.058617510540728	-0.21115538504581954	25.319176993166636	6.695881305982619e-6
HCC	chr12	93977008	105369911	LOC105369911	-	33402	48642	-2.685209124244211	-0.20764407382583153	25.31829024612713	6.698819084131725e-6
HCC	chr5	2750624	153572	IRX2	-	-1031	5491	2.3419683091940002	-0.18395670051774732	25.317492347459307	6.7013225294158385e-6
HCC	chr13	22119983	100506622	LINC00540	+	90302	66236	-2.9568134282348355	-0.7010456703351267	25.31748824853547	6.7013225294158385e-6
HCC	chr5	73447660	2297	FOXD1	-	-867	2272	3.225464088582025	0.2778800359650619	25.317175022329366	6.702269621193989e-6
HCC	chr6	121547198	2697	GJA1	+	-111621	14168	-2.7564928713509094	-1.1455397056694032	25.316972728552855	6.702831353762768e-6
HCC	chr19	33878995	79047	KCTD15	+	-82149	18916	-3.202760791523442	-0.9737565734952629	25.316851539064253	6.7031112849421e-6
HCC	chr7	1647100	260341	TFAMP1	+	-32630	2223	-2.465296740265838	-0.24968156518167736	25.31656291719636	6.703878704431965e-6
HCC	chr9	135736034	57582	KCNT1	+	-33849	90963	-3.6341287324826985	-0.8761200700384213	25.316549451825132	6.703878704431965e-6
HCC	chr9	126699622	4010	LMX1B	+	-85179	86590	-2.705589601389346	0.09561371418075351	25.316317341480897	6.704544221383312e-6
HCC	chr16	88432570	84627	ZNF469	+	-5099	13287	-2.6185427684421243	0.34208095219533446	25.31557423670396	6.7068940533887666e-6
HCC	chr20	63394342	1137	CHRNA4	-	32946	18087	-2.8210198560355737	-0.5054782084209531	25.31556015343883	6.7068940533887666e-6
HCC	chr8	142003885	100616268	MIR4472-1	+	172454	80	-2.3744767758312544	0.24527070345192026	25.315497235426378	6.706971553496592e-6
HCC	chr2	240324373	2817	GPC1	+	111325	32381	-2.4835858822416736	0.24311259981354685	25.315087131982235	6.7082563823101786e-6
HCC	chr11	18740585	283284	IGSF22	-	14355	21926	-2.945383068427304	-1.091083472259206	25.314569413062834	6.709915806068882e-6
HCC	chr1	3132672	100422968	MIR4251	+	-4697	61	-3.0516321531182933	-0.8432549776806025	25.314410785127706	6.71032630286785e-6
HCC	chr2	65667753	200734	SPRED2	-	235231	121672	-3.2304271423267066	-0.48062638052149737	25.31419957121524	6.710890476579313e-6
HCC	chr20	58495872	164284	APCDD1L	-	-19066	55838	-2.621257477894185	-0.044754859622153746	25.314167369062837	6.710890476579313e-6
HCC	chr20	63316646	57642	COL20A1	+	-23460	37748	-2.761413278112805	-0.6665730558989366	25.313599299994582	6.712725787371968e-6
HCC	chr10	43202729	221002	RASGEF1A	-	-27010	35207	4.195838345004412	-0.6111780689558788	25.313351267275266	6.713447632759581e-6
HCC	chr19	46493322	57469	PNMA8B	-	-2590	4722	-3.592226783802899	-0.2356922992397506	25.313141535488533	6.714036240464813e-6
HCC	chr13	85363237	100874137	LINC00351	+	366	181060	-2.7990803257952437	-0.5648111902624345	25.312832338232795	6.714971160080633e-6
HCC	chr10	123556701	2849	GPR26	+	109654	31043	-2.468090243284896	-0.2830967342632787	25.31257654693952	6.715720269383201e-6
HCC	chr11	13009587	644943	RASSF10	+	-164	2684	2.7138761058078433	0.023395522221007988	25.312429367671783	6.716011508895209e-6
HCC	chr15	29127091	321	APBA2	+	-56685	47908	-3.369554170547355	-0.7642212628330126	25.312411660672282	6.716011508895209e-6
HCC	chr18	14860429	100422907	MIR3156-2	+	-30263	77	-2.736431721656071	-0.42325807918746705	25.311817683167007	6.717938479250325e-6
HCC	chr20	47895300	101060004	LINC01523	+	87926	1088	-2.0778029295904594	2.7355800702297546	25.311714272982844	6.718012426427805e-6
HCC	chr20	23085679	22918	CD93	-	-661	6985	-2.607002691077508	0.21226467745488947	25.311690291207398	6.718012426427805e-6
HCC	chr1	245609462	111216275	KIF26B-AS1	-	374945	28074	-2.584990220366366	-0.151682030456663	25.311674602685535	6.718012426427805e-6
HCC	chr1	55266532	100616272	MIR4422	+	-40891	83	-3.1145277984899353	-0.8166798430328411	25.311570625741894	6.718233112126844e-6
HCC	chr8	141609672	389690	MROH5	-	102442	73402	-2.398360645628105	0.008964683634481396	25.311497416019176	6.718346644237773e-6
HCC	chr22	49400272	100500882	MIR3667	-	-143194	74	-2.3894519393499314	-0.6864935113342525	25.311452087694622	6.718363068708208e-6
HCC	chr12	52520254	3852	KRT5	-	-205	5885	-2.844248747342012	-0.016334208179371902	25.31092692587491	6.719983686369471e-6
HCC	chr20	62506461	140628	GATA5	-	30491	12474	-3.0974358072619865	-0.5473506796741642	25.310905631990764	6.719983686369471e-6
HCC	chr5	80960263	5924	RASGRF2	+	426	269474	3.3822915553891284	-0.5410940553128936	25.31083365955719	6.720092949568518e-6
HCC	chr1	19664960	3362	HTR6	+	327	15680	4.877725939082015	-1.3854453943759653	25.310642289208083	6.720618211679096e-6
HCC	chr5	45346809	348980	HCN1	-	-349309	441169	-3.1804091707234208	-0.8538360052703738	25.310354273498277	6.721480285288327e-6
HCC	chr11	45445642	399886	LOC399886	+	-74245	17112	-3.5226222307073485	-0.5385634480400825	25.31013466970566	6.722104054468601e-6
HCC	chr10	43342373	53828	FXYD4	+	29271	4692	-3.1698632772165354	-0.5301759916952518	25.309306232656184	6.7248501894800545e-6
HCC	chr10	71053517	105378349	LOC105378349	+	-114464	5092	-2.591054760705145	-0.8186655459124713	25.308731062708855	6.726714156730759e-6
HCC	chr9	108848369	10880	ACTL7B	-	-7626	1407	-3.193058527048133	-0.6768128428243839	25.308502214061235	6.727370665575503e-6
HCC	chr5	13244345	105374658	LINC02220	-	211459	155415	-2.6983174539340493	0.003125911552114635	25.30809677390836	6.728643231556068e-6
HCC	chr4	58724232	105377671	LINC02494	-	187904	11814	-2.9894680433499508	-0.31245446800127324	25.307916659312028	6.7291299179710365e-6
HCC	chr1	33605378	7579	ZSCAN20	+	-132747	23765	-2.392094663778389	0.07412093315317134	25.307542466845476	6.730293792314759e-6
HCC	chr7	119413593	105375475	LINC02476	-	-493782	202820	-2.8379112343708797	-0.8840159422725419	25.307275503807197	6.731083668196486e-6
HCC	chr1	3109590	100422968	MIR4251	+	18385	61	-2.757964461402496	-0.20858883143049564	25.30708931223738	6.731591748829751e-6
HCC	chr7	44239509	10652	YKT6	+	-38530	13316	-3.004324129498968	-0.8049498028978901	25.30700030282106	6.731658650529916e-6
HCC	chr9	23821054	1993	ELAVL2	-	-426	131376	2.307612250627162	-0.016787304179371156	25.30698894377645	6.731658650529916e-6
HCC	chr5	4207646	101929153	LINC02114	+	565835	1385	-2.346733200822093	0.46050366989167246	25.30595284882522	6.735133781814233e-6
HCC	chr2	5672932	102723818	LINC01248	-	-18186	56978	-2.5066449652511547	0.13071545228746748	25.305580468632527	6.736292386773564e-6
HCC	chr11	61175166	55048	VPS37C	-	13722	31189	-2.9443488418631163	-0.5517476491517616	25.305485595965706	6.736481942225998e-6
HCC	chr20	63448730	3785	KCNQ2	-	-23947	38999	-2.7646020832775875	-0.7038174478853342	25.30532432584394	6.736771163048907e-6
HCC	chr10	64170946	221037	JMJD1C	-	648871	354855	-2.903653058428294	-0.5311032389658149	25.30529552918474	6.736771163048907e-6
HCC	chr21	44649001	386678	KRTAP10-11	+	-2587	1236	-2.52949521248255	-0.3042052520499157	25.305281001274825	6.736771163048907e-6
HCC	chr13	113797146	650669	GAS6-AS1	+	18464	27232	-3.184766228208473	-0.5971421673095553	25.30480423103294	6.73806604916799e-6
HCC	chr18	48029542	4087	SMAD2	-	98396	98052	-3.0956840056081543	-0.3448460166196203	25.304790584016736	6.73806604916799e-6
HCC	chr2	240952111	200772	LOC200772	-	-15340	12833	-2.6361928309570817	-1.0366053847262766	25.30478851061485	6.73806604916799e-6
HCC	chr14	104208778	145195	C14orf144	+	14806	22564	-2.844198344718419	-0.33904585005213367	25.304452654394368	6.739097575183718e-6
HCC	chr7	390514	442497	LOC442497	+	-11089	3455	-2.6575216476751122	-0.6010314486193066	25.30376843017676	6.741346693312119e-6
HCC	chr6	4725448	9425	CDYL	+	-19289	249386	-3.12489180367778	-0.41114873149835923	25.30356522147371	6.741915072836413e-6
HCC	chr6	168454891	64094	SMOC2	+	-13740	226844	-2.969802577818524	-1.1753756249632976	25.303486657251035	6.741969393937827e-6
HCC	chr10	124303135	4942	OAT	-	-115841	21674	-3.0798647712418568	-0.9834814304766349	25.303468506029823	6.741969393937827e-6
HCC	chr6	1614108	2296	FOXC1	+	-3662	3449	2.8473721035918547	-0.645379498040696	25.303344971512107	6.742259331500585e-6
HCC	chr11	107176925	2977	GUCY1A2	-	158480	344434	-2.882835309472693	-0.6254709637749684	25.30255369794064	6.744883845644212e-6
HCC	chr7	44040659	401331	RASA4CP	-	36	11737	2.965626885305628	0.08568959847482456	25.301900848053826	6.74702517247054e-6
HCC	chr4	138854089	105377448	LOC105377448	-	-158557	192690	-2.626709380401499	-0.49719207131259363	25.301766524446826	6.747353078607352e-6
HCC	chr19	35362308	2865	FFAR3	+	-3848	2028	-2.843229960490829	-0.8461078156961931	25.301314372203635	6.748792948770586e-6
HCC	chr9	136760559	138307	LCN8	-	2016	4156	-2.853850054021217	-0.8035258695773633	25.30127284173431	6.748796269258063e-6
HCC	chr8	142047878	100616268	MIR4472-1	+	128461	80	-2.89911385934656	-0.7959173764236678	25.301158714084806	6.749053604945915e-6
HCC	chr3	195753755	200958	MUC20	+	-32873	12672	-2.853763660994832	-0.32691921035712307	25.300942160086002	6.749669365791528e-6
HCC	chr6	20342078	1871	E2F3	+	59828	91809	-2.730676536908134	-0.26563879436558085	25.300636117112045	6.750598371884399e-6
HCC	chr6	435714	3662	IRF4	+	-43975	19705	-3.3843118811703587	0.2774114449511336	25.300033538148668	6.7524779689005365e-6
HCC	chr2	233170432	55054	ATG16L1	+	81139	44104	-3.173820206820709	-0.45565730461341575	25.30001797793433	6.7524779689005365e-6
HCC	chr5	80960298	5924	RASGRF2	+	391	269474	3.3228000738803423	-0.5334546183204935	25.299789747442276	6.753134935890021e-6
HCC	chr5	1832669	101929034	LINC02116	-	-23899	599	-2.639054217377461	-0.11029583713889621	25.299530124600096	6.753817030794287e-6
HCC	chr15	27253041	101928869	GABRG3-AS1	-	91722	3585	-2.7132242310890664	-0.43803696512168655	25.299513785197462	6.753817030794287e-6
HCC	chr7	883585	51608	GET4	+	-7031	19881	2.7199687424530414	-0.20910754397900289	25.299456168411375	6.75387670701828e-6
HCC	chr7	35254149	57057	TBX20	-	49	51671	2.753649082474054	0.4879803168265483	25.29927599625467	6.754365532014232e-6
HCC	chr6	168928336	105378146	LOC105378146	-	-36046	4098	-2.6662428546961707	-0.27620538554229096	25.29910827791771	6.754810782274662e-6
HCC	chr20	63403105	1137	CHRNA4	-	41709	18087	-2.478568854461134	-0.04620049099142655	25.298399986787025	6.75714953501712e-6
HCC	chr11	134360437	89944	GLB1L2	+	-28563	44451	-4.152857275517086	0.0010715455749372542	25.298304600211615	6.757341570645559e-6
HCC	chr15	101534872	5046	PCSK6	-	44888	186057	-2.8602273392770727	-0.7233283533779412	25.29785673902879	6.7587685883519875e-6
HCC	chr16	87681263	57338	JPH3	+	-78376	1762	-3.8717774240291014	0.03521193930914255	25.297621860258545	6.7593196544850485e-6
HCC	chr18	79513248	284240	LOC284240	+	66034	9737	-3.4028971722347734	-0.5900091738302957	25.29761834367295	6.7593196544850485e-6
HCC	chr20	62473606	140628	GATA5	-	-2364	12474	-3.0209655002376854	-0.8548292419174555	25.297563067836336	6.75937120022731e-6
HCC	chr10	90831362	3363	HTR7	-	-26552	117096	-2.63529760395818	-0.33898027935799546	25.29729784012769	6.7601585417637115e-6
HCC	chr22	47402545	339685	LOC339685	+	-56974	27971	-2.9211115771827956	-1.0279512612237889	25.296904249303267	6.761395520728502e-6
HCC	chr18	75141800	284273	ZADH2	-	-63713	10404	-2.712902905668834	-0.5223571274319256	25.296863801571934	6.761395520728502e-6
HCC	chr7	80328	102723672	LOC102723672	-	-69110	4994	-2.8717550590287186	-0.007192057319422138	25.29670311334759	6.761816621172277e-6
HCC	chr6	56843491	667	DST	-	-174	385679	3.566781952569942	-0.06916315246936325	25.296582533492504	6.762097138524667e-6
HCC	chr17	83095191	284207	METRNL	+	-15500	15436	-3.1716702487981205	-0.49889805041674085	25.295672677030474	6.765065033193365e-6
HCC	chr12	52789511	3850	KRT3	-	-6597	6424	-3.02117335116249	-0.28991123845778405	25.295655024706157	6.765065033193365e-6
HCC	chr7	91266662	8321	FZD1	+	-2194	4350	2.659963806579101	-0.35801761388189784	25.295325760052364	6.7660776892234525e-6
HCC	chr19	1785334	148229	ATP8B3	-	-26903	30163	-2.5869772497180805	-0.2432430782164968	25.29509936687866	6.766729598536977e-6
HCC	chrX	37043705	441490	FTH1P18	-	-89	913	-3.062534255904	-0.6169733091239089	25.2948976655762	6.767294942431862e-6
HCC	chr3	124269166	102464832	MIR6083	+	105166	106	-2.892529364148917	-0.3312467958893892	25.294556142273237	6.768350958191296e-6
HCC	chr6	166412408	51660	MPC1	-	29395	18094	-3.7635769237684027	-0.5937610431884847	25.29398572304178	6.770210517924317e-6
HCC	chr4	189614450	101928971	LINC01262	+	45156	1881	-2.4732589221603	0.15451809622183205	25.29219755659755	6.776347409953593e-6
HCC	chr7	155423649	2020	EN2	+	34480	6703	-2.7847999899129827	-0.5569743742832393	25.29166161536886	6.7780880190294355e-6
HCC	chr2	239627045	150935	LOC150935	+	135815	37803	-2.72880063732855	-0.6391590392587359	25.291042958767513	6.780119829864901e-6
HCC	chr20	4708878	23627	PRND	+	12976	6609	-2.8571927775039923	-0.4645840748576745	25.290713607404527	6.781135075309186e-6
HCC	chr4	7050626	100129931	LOC100129931	-	4395	15678	2.8890451836401057	-0.30944744380350714	25.290504365417753	6.781728160698854e-6
HCC	chr2	126183747	105373600	LINC01941	-	65762	7886	-3.084226183932297	-0.923155011466448	25.290431340481838	6.781842339408142e-6
HCC	chr20	47666577	55959	SULF2	-	-119487	128659	-3.0555688182642395	-0.33435795493652404	25.28967430018747	6.784362017733051e-6
HCC	chr1	228414699	51127	TRIM17	-	-2183	8948	-2.9934430892945025	-0.37520965923918376	25.289155126281244	6.786045718269026e-6
HCC	chr8	141611808	389690	MROH5	-	104578	73402	-2.5574117098770994	-0.37982397344822144	25.288927648841423	6.786703409052325e-6
HCC	chr10	89853899	105378425	LINC01374	+	7	61051	-2.3774745925562604	0.4707025585579159	25.28790446094599	6.790161779993881e-6
HCC	chr11	61499388	100616470	MIR4488	+	9208	62	-3.233099475180497	-1.222101903185828	25.287701506495154	6.7907335392738736e-6
HCC	chr5	135028289	100996485	C5orf66	+	4991	311401	2.673368476174826	-0.12023731430007914	25.286894862009653	6.793431252591574e-6
HCC	chr20	61847233	100302168	MIR1257	-	-106429	117	-3.369494092157687	-0.2530773359938426	25.286751569710532	6.793793145593529e-6
HCC	chr10	131871816	55844	PPP2R2D	+	28828	59191	-2.6457978227114975	-0.11546163453857039	25.28648563415227	6.794587078602753e-6
HCC	chr16	55181718	79190	IRX6	+	142841	6202	-2.844440737159695	-0.9211978440739004	25.286147678021152	6.795634846729283e-6
HCC	chr8	98426962	3788	KCNS2	+	60	3774	3.4329810428355114	-0.12235801696800032	25.28581059986673	6.7966796861871476e-6
HCC	chr18	78993934	27164	SALL3	+	-13659	18695	-3.2767205228134344	-1.2008691861083423	25.285167047914655	6.7987044379671606e-6
HCC	chr11	2577319	3784	KCNQ1	+	-115865	387657	-3.1489556854837577	0.29431734429431733	25.285155003257422	6.7987044379671606e-6
HCC	chr6	105136882	11149	BVES	-	214	39845	3.923746141945597	-0.2065317914779965	25.284905432209584	6.799441273639491e-6
HCC	chr8	142522034	575	ADGRB1	+	-58018	80992	-2.762818952211363	-0.1326043295710316	25.284675924847882	6.800107456810535e-6
HCC	chr7	5600369	6624	FSCN1	+	-7564	13852	-3.1513178664324806	-0.8185094471461414	25.284590574946193	6.8002654450191275e-6
HCC	chr22	48501445	25817	FAM19A5	+	-11985	262476	-2.9383997920948355	-0.8188647274610815	25.2839774452152	6.8022844898151236e-6
HCC	chr5	664656	11076	TPPP	-	-28739	33534	3.0084035051837748	0.021280766834232606	25.282739661229925	6.806385079469954e-6
HCC	chr3	73091473	55096	EBLN2	+	-29814	1662	-3.4463337353334165	-0.9738584007981402	25.282733987995506	6.806385079469954e-6
HCC	chr3	13854633	7476	WNT7A	-	-25488	61537	-3.2128324407041475	0.01843766929059361	25.281912526315793	6.809141376344475e-6
HCC	chr18	9991810	9218	VAPA	+	-77852	46064	-2.8111811826773963	0.21188696530796003	25.28155446632899	6.8102624118072274e-6
HCC	chr4	164956226	152756	FAM218A	+	722	2184	-3.2810311290105116	-0.8840229095797675	25.281406323909536	6.810642372937691e-6
HCC	chr9	133583731	642968	FAM163B	-	3485	1832	-3.0682108591604837	-0.38537824158898315	25.28107979849709	6.811652295857103e-6
HCC	chr16	84617858	23406	COTL1	-	-238	52499	3.2336099049093052	-0.5265527802302422	25.280998558969003	6.811796061516434e-6
HCC	chr20	64049527	54345	SOX18	-	-99	1901	4.599049996302941	-0.23760096659711175	25.280892331456428	6.811992633995729e-6
HCC	chr2	42862944	23498	HAAO	-	70333	25523	-2.807030176616415	-0.13864007117276433	25.28086183974466	6.811992633995729e-6
HCC	chr13	29339905	23281	MTUS2	+	88735	77308	-3.3462197325247724	-0.7835971627842437	25.28069217116971	6.8124487361612666e-6
HCC	chr9	135769831	57582	KCNT1	+	-67646	90963	-2.3697834437526835	0.2160166787502276	25.28035393373706	6.813500315673676e-6
HCC	chr10	132920474	54777	CFAP46	-	-22111	134194	-2.657523772569155	-0.665492448491192	25.279577347244043	6.816020487708689e-6
HCC	chr7	43758543	644	BLVRA	+	130	48670	-4.854641874439697	-0.3845787248024152	25.279559589511408	6.816020487708689e-6
HCC	chr3	185825555	10644	IGF2BP2	-	499	181926	6.843844575478092	-0.6891030090672837	25.27907812014882	6.8175788812766025e-6
HCC	chr11	65591941	10089	KCNK7	-	-4055	3142	2.866811477999132	-0.9411231168630582	25.278803620246826	6.818405948050098e-6
HCC	chr7	157010658	3110	MNX1	-	5	5801	3.0231284751546204	-0.03396923751694828	25.278339527951886	6.819903452097576e-6
HCC	chr8	91889649	862	RUNX1T1	-	-128031	62714	-2.664667309696393	0.2591298055148333	25.278177894721175	6.820331693547935e-6
HCC	chr12	3003509	7004	TEAD4	+	-43927	81095	-3.248026996260703	-0.9303136391755932	25.27795172065086	6.820988203090997e-6
HCC	chr6	166441647	100874353	RPS6KA2-IT1	-	-23736	4721	-3.398377651903009	-0.42518591568621095	25.27761708061321	6.822028405426371e-6
HCC	chr4	8832782	3166	HMX1	-	-39035	4771	-2.4894608468629897	-0.0562676655602804	25.277503942730412	6.82228525631069e-6
HCC	chr7	155388792	100286906	LOC100286906	+	-6716	19707	-2.406581366361038	0.16383657503069723	25.27712604321092	6.8234787000866974e-06
HCC	chr13	84353957	100874128	LINC00333	+	-213355	466167	-2.978324126046228	-0.9889443779578094	25.276880768424796	6.824203104984701e-6
HCC	chr13	83866345	114798	SLITRK1	-	-16048	5189	-2.597453119784702	-0.741456206908211	25.2767373347928	6.824567240449708e-6
HCC	chr19	58098266	65982	ZSCAN18	-	-97	14522	3.00456991533196	-0.08048956120819989	25.276488411215738	6.825304679124935e-6
HCC	chr2	153256995	56475	RPRM	-	-221813	1471	-2.73275306137335	-0.6984411677174208	25.2761051489286	6.82651764520152e-6
HCC	chr18	79613719	284240	LOC284240	+	-34437	9737	-2.3116341412911328	-0.059834689055845755	25.274725988236078	6.8312571250524546e-6
HCC	chr18	66006151	1005	CDH7	+	-255499	113474	-3.3064103116228156	-0.20531773551204824	25.27463655774936	6.831430378084966e-6
HCC	chr1	3204950	100422968	MIR4251	+	-76975	61	-3.0597770983743127	-0.07662432533024217	25.274561946679633	6.83155114965673e-6
HCC	chr1	29505946	101928460	LINC01756	-	155832	20495	-2.6902498460101247	-0.2519012460333978	25.273855169468092	6.833819006955963e-6
HCC	chr3	116519244	100861506	LINC00903	+	33229	15969	-2.485236464192198	0.01730873935989156	25.273833060688972	6.833819006955963e-6
HCC	chr18	8536411	201475	RAB12	+	73034	29938	-2.5520260007248208	-0.0097995488038702	25.273800224085008	6.833819006955963e-6
HCC	chr1	11534600	57540	DISP3	+	-55362	58346	-2.710873928351786	-0.9232513492094115	25.27316089643044	6.8359409908434965e-6
HCC	chr9	88535876	158046	NXNL2	+	-775	40689	2.8418552861119237	-0.34220821055534595	25.273027910628066	6.836268754531959e-6
HCC	chr2	195617419	57181	SLC39A10	+	39389	80895	-4.11819139925392	-0.9718368889361527	25.272346814545706	6.838539596668855e-6
HCC	chr1	2926865	140625	ACTRT2	+	94617	1422	-2.6092355945879437	-0.15617329765007923	25.27191847485887	6.839914805639068e-6
HCC	chr7	71078005	64409	GALNT17	+	54532	581065	-2.701767161548364	-0.09320265833919142	25.270903465197023	6.843371502011758e-6
HCC	chr18	75916316	100505853	LINC01898	-	203913	16321	3.2491420437336473	-0.343576777672601	25.27046949082836	6.844767687699788e-6
HCC	chr1	3390613	27237	ARHGEF16	+	63970	26531	-3.656871732014851	-0.8305874136248078	25.269921429306294	6.846569124761633e-6
HCC	chr2	174336916	100131390	SP9	+	-1823	2448	3.0266120609599	-0.6949114919990365	25.26953696768063	6.847790182024943e-6
HCC	chr1	228359840	102465444	MIR6742	-	-37269	62	-3.655291966051845	-0.5422141885792096	25.26940190185411	6.848125922384451e-6
HCC	chr11	41788588	102723644	LINC01499	+	-74020	121875	-2.70224594621806	-0.3078719121446139	25.269007728961192	6.849381750430476e-6
HCC	chr9	101475940	101928470	TMEM246-AS1	+	-6618	12185	-3.277861624529888	-0.4410301496644911	25.267689515260855	6.8539206190215274e-06
HCC	chr2	239530068	101928111	LOC101928111	+	-128320	608	-2.9036658805082904	-0.7617876313476969	25.266851537222763	6.8567550601489755e-6
HCC	chr3	22181513	100874221	ZNF385D-AS2	+	-224374	22690	-3.179075887056338	-0.9683109717525326	25.26680743053231	6.856767886693443e-6
HCC	chr7	23828422	56164	STK31	+	-118096	122186	-2.896994342750664	-0.23011368606351781	25.266068657500526	6.859250704134579e-6
HCC	chr14	91379763	440193	CCDC88C	-	-38081	146522	-2.991470823832295	-0.6944680796815483	25.26572145130873	6.860341537771873e-6
HCC	chr8	38422220	137994	LETM2	+	-35089	22394	-3.720546299941995	-1.028655111344419	25.26499964633878	6.862765284460403e-6
HCC	chr16	66471626	101927726	BEAN1-AS1	-	-4776	6607	-3.4527004068137455	-0.7124767466991607	25.264506164789623	6.8642604305191316e-6
HCC	chr19	56477397	63934	ZNF667	-	-4	38078	2.9930056242478633	-1.0533540103427357	25.264498495529985	6.8642604305191316e-6
HCC	chr17	43818647	4356	MPP3	-	-14547	32396	-2.9835944385439577	-0.6159286060928778	25.26411842329108	6.86546906193435e-6
HCC	chr1	30095754	101929406	LINC01648	-	58142	23661	-2.7506285859600603	-0.3669364001048124	25.26401600127911	6.865559611066131e-6
HCC	chr11	71369882	399923	FLJ42102	-	-53472	17609	-2.8863388678663977	-0.8714269212157739	25.264012000631496	6.865559611066131e-6
HCC	chr20	63411723	1137	CHRNA4	-	50327	18087	-3.2374271508374375	-0.6355632235018537	25.262983079799362	6.86907889992861e-6
HCC	chr8	11680466	2626	GATA4	+	-3547	83084	3.0168107499857184	-0.3915317475140867	25.262528819927084	6.8705526580608855e-6
HCC	chr7	4809262	100616465	MIR4656	-	20623	75	-2.9082290949084224	-0.11606325904373493	25.262181937664394	6.871644168041018e-6
HCC	chr7	22553058	100506178	LOC100506178	+	10279	10662	-2.637615963349453	-0.671326192286634	25.262132254426977	6.871676927565567e-6
HCC	chr5	543417	100616381	MIR4456	-	7535	43	-2.8980853108177804	-1.0010885114391088	25.261858979230112	6.872506342562581e-6
HCC	chr9	135168679	401557	LOC401557	+	12930	5698	-3.0395863137899335	-0.63325762181285	25.261075351692554	6.87515480010185e-6
HCC	chr7	158016230	100506585	LOC100506585	+	-161645	11506	-2.9265865472757717	-0.41819407457957725	25.260846887990446	6.87582489167011e-6
HCC	chr1	2927741	140625	ACTRT2	+	93741	1422	-2.5507487337416777	0.025614211473342852	25.260466887606533	6.876896100834977e-6
HCC	chr21	40013270	5121	PCP4	+	-145849	61977	-2.7397358019416225	-0.4064865261241289	25.26046545553185	6.876896100834977e-6
HCC	chr1	5758691	100616421	MIR4689	-	-104050	70	-2.695565010629134	-0.371908557615819	25.260395322190085	6.877001818816629e-6
HCC	chr8	66962501	100129654	TCF24	-	-89	16090	2.8196098021428835	-0.06422367356366167	25.25997805444441	6.8783453864146395e-6
HCC	chr22	48140089	100422916	MIR3201	+	134275	52	-2.6919927193053756	-0.7250342669780159	25.259235374141703	6.880850037699389e-6
HCC	chr6	166616533	6196	RPS6KA2	-	-10744	217914	-3.300920090044117	-0.30975995468874595	25.25812857947833	6.8846551888614494e-6
HCC	chr2	128734693	101927881	LOC101927881	+	129907	4128	-3.0161842162237376	-0.38303049510500514	25.25793851870823	6.88518913961365e-6
HCC	chr22	48393188	25817	FAM19A5	+	96272	262476	-2.7086313046150234	-0.5112726610708282	25.257543130723565	6.886456203076714e-6
HCC	chr16	1013758	30812	SOX8	+	-31950	5172	-2.7121835626291673	-0.5721361682302827	25.25749870716662	6.8864702913049445e-6
HCC	chr9	136854107	158056	MAMDC4	+	-1740	8433	-3.0047822026077617	-0.6724491697657369	25.257290256060408	6.887070059534319e-6
HCC	chr5	1271267	7015	TERT	-	-23780	41876	-2.647816452408621	-0.5363232708560746	25.256894650373873	6.888338256954996e-6
HCC	chr5	1409899	100506791	LINC01511	-	29826	16492	-3.3034706756604337	-0.10994158176816438	25.25625598662753	6.890474967446698e-6
HCC	chr21	13935298	110091776	LOC110091776	-	1419	24432	-2.763081747628182	-0.6399226194429554	25.256050636321355	6.891064016148325e-6
HCC	chr5	180379861	9945	GFPT2	-	26474	52698	-3.443069534480439	-0.645049428001021	25.25593753184984	6.8913235194082045e-6
HCC	chr10	107950739	103695365	LINC01435	-	-118554	197718	-2.3094449808726183	0.08850049349425555	25.255716501699663	6.89196867559475e-6
HCC	chr10	22253441	100130992	LOC100130992	+	-1369	6477	2.612492951000005	-0.6535350726628102	25.255626394075655	6.892146041909383e-6
HCC	chr22	25421290	1416	CRYBB2P1	+	26797	13592	3.856158458571784	-0.35730967038265654	25.255372881704254	6.892907365111991e-6
HCC	chr11	1866274	4046	LSP1	+	-1109	27099	-2.8236824793761777	-0.35643417617298456	25.254917194884406	6.894391422549836e-6
HCC	chr9	67050733	643827	CNTNAP3P2	+	8727	237697	-3.488835927471884	-1.3434893452602117	25.25409947446812	6.897170315679101e-6
HCC	chr3	122230213	846	CASR	+	-45879	102164	-2.916002651730784	-0.9198072785537513	25.25382642855807	6.898002064946025e-6
HCC	chr8	2139117	102465695	MIR7160	+	-62528	52	-3.7438126277957684	-0.7844503389865818	25.252417689339737	6.9027652468469835e-6
HCC	chr4	78027148	80144	FRAS1	+	30422	486700	-3.202927840548306	-0.6802190910679645	25.25241413257197	6.9027652468469835e-6
HCC	chr15	67823356	390598	SKOR1	+	-3652	14133	2.6978808491910242	0.210157453592059	25.252102994386526	6.903734028932602e-6
HCC	chr14	23891822	10901	DHRS4	+	61913	15547	-3.012614823926466	-0.37810311861182605	25.251590996431418	6.905422050217219e-6
HCC	chrX	153396180	649238	PNMA6E	-	-4516	5058	-2.8980221515894264	-0.6664757919987314	25.251461413359685	6.905741130742482e-6
HCC	chr7	52286786	285877	POM121L12	+	748870	1270	-3.1976366036793564	-0.8403704053491088	25.251383437950714	6.905875443801067e-6
HCC	chr22	44182759	64098	PARVG	+	-1869	27580	-2.88269650845262	-0.11908734386565785	25.251066000460412	6.906867234144568e-6
HCC	chr20	61936883	100302168	MIR1257	-	-16779	117	-2.787173670825136	-0.27234322810368056	25.250081923588333	6.910247194989451e-6
HCC	chrX	58288043	7789	ZXDA	-	377410	5204	-3.758044321217008	-0.7480304809361056	25.250016349887716	6.910337171705547e-6
HCC	chr16	86368503	732275	LINC00917	-	22824	13830	-3.144189611614928	-0.06285919170050047	25.24969862844093	6.91127176550734e-6
HCC	chr13	70841110	100885781	LINC00348	+	174031	153277	-2.6359480796321457	0.018138672683355665	25.249674597421617	6.91127176550734e-6
HCC	chr19	58084795	65982	ZSCAN18	-	-13568	14522	-4.381714796040104	-0.8579728207050717	25.248626685713404	6.9148827582198965e-6
HCC	chr18	78031399	101927715	LINC01029	-	37672	22432	-2.5079500654246005	-0.6667261337356334	25.247319851424972	6.91942448765066e-6
HCC	chr11	61587882	101927495	LOC101927495	+	612	19053	4.407274183573353	-0.8150495425742353	25.247206864799438	6.9196847017188255e-6
HCC	chr7	1288949	340260	UNCX	+	-56567	4945	-3.1364960327664524	-0.2350623215557666	25.247037096937362	6.920148654037918e-6
HCC	chr4	44181703	100506827	LINC02475	+	-164641	5000	-2.596786044484979	-0.39714618820741543	25.2469787688946	6.920212784575883e-6
HCC	chr22	48244682	100422916	MIR3201	+	29682	52	-2.4473778333566387	-0.3252704139894818	25.24686093115549	6.92049044401192e-6
HCC	chr17	22569581	100462977	MTRNR2L1	+	-46470	1555	-2.7201236349171274	0.16241098208721677	25.246710270068554	6.920755042780695e-6
HCC	chr19	56618895	58491	ZNF71	+	-23599	28881	-3.485496807733035	-0.16747223384317486	25.246706285498384	6.920755042780695e-6
HCC	chr19	55835591	147945	NLRP4	+	987	45277	-2.8656007169928936	-0.6370734836102536	25.24661730987271	6.920929164860123e-6
HCC	chr16	10177966	2903	GRIN2A	-	-4101	428663	-2.8124617929552116	-0.5135674531533159	25.246254211256712	6.9219671875216855e-6
HCC	chr7	429659	442497	LOC442497	+	-50234	3455	-2.9459067331621407	-0.03407994446083078	25.246247157450433	6.9219671875216855e-6
HCC	chr9	84443757	64078	SLC28A3	-	75259	92649	-3.5041125186884474	-0.6798799679696751	25.246069623724495	6.922459190844327e-6
HCC	chr2	121940907	7247	TSN	+	-185362	12308	-2.565796154001932	-0.5662429159360275	25.24602360067499	6.92247920262504e-6
HCC	chr6	168517546	64094	SMOC2	+	-76395	226844	-2.815997349984678	-0.008276392134940237	25.245732457003996	6.923379054627538e-6
HCC	chr10	26270337	2572	GAD2	+	-54030	84813	-2.962948928466146	-0.8864418395768436	25.245676074293726	6.92343626282463e-6
HCC	chr11	1645285	439915	KRTAP5-5	+	-15482	1127	-2.85408489985815	-0.18209116028684358	25.245512869009445	6.92387694547148e-6
HCC	chr16	88145924	400553	LOC400553	-	44939	1577	-3.4338603055694628	-1.1766005148534824	25.245362132073815	6.92427289659396e-6
HCC	chr2	98086995	200403	VWA3B	+	137	225816	3.2744932360801324	-0.35794304908039626	25.245114816262536	6.925015629797372e-6
HCC	chr4	8598076	8532	CPZ	+	-5416	27102	-2.840019308728764	-0.950002550278282	25.244747574171228	6.926189099249094e-6
HCC	chr9	135711427	57582	KCNT1	+	-9242	90963	-2.8684456809690646	-0.5654543030111983	25.2445701563788	6.92668101193558e-6
HCC	chr5	1233062	348932	SLC6A18	+	-7707	20835	-2.630832102713349	-0.32448950582452624	25.24451044521392	6.926750219761389e-6
HCC	chr1	30462974	100129196	MATN1-AS1	+	255798	7975	-2.6071747604725615	0.0965582268382444	25.244396112892055	6.927015601818309e-6
HCC	chr7	985178	54905	CYP2W1	+	-1979	6442	-3.3314569127028357	-0.865734008224374	25.24376508087378	6.929137057758872e-6
HCC	chr7	74502575	9569	GTF2IRD1	+	-48785	148804	2.602113922561164	0.04262916616388144	25.243655884889172	6.929255019200558e-6
HCC	chr12	38154603	144245	ALG10B	+	162152	12972	-2.5840314516596337	0.06278439460471201	25.243612924633265	6.929255019200558e-6
HCC	chr17	78475426	100996295	DNAH17-AS1	+	9484	18147	-3.2858611210495368	-0.367416530555295	25.2436109354625	6.929255019200558e-6
HCC	chr16	17871378	64131	XYLT1	-	400497	368558	-3.6636863830352397	-1.1254005262762738	25.243341522776547	6.929964810276005e-6
HCC	chr11	2109258	619552	MIR483	-	-24951	76	-2.7423112413418633	-0.8767480266941988	25.243332242192523	6.929964810276005e-6
HCC	chr8	143021716	4061	LY6E	+	-3231	3926	-3.073531484289636	-0.26620461965449516	25.243292076546382	6.929964810276005e-6
HCC	chr11	1195835	727897	MUC5B	+	27230	39112	-2.9765158638170943	-0.5190812651137638	25.242135343335413	6.933976908042741e-6
HCC	chr12	2794367	2288	FKBP4	+	575	10480	2.904976975075128	-0.646856121412032	25.242070844898215	6.934063431071225e-6
HCC	chr7	130225526	136263	SSMEM1	+	-17662	8981	-3.1343817332342896	-1.1343790405501983	25.242005599526472	6.934152643652594e-6
HCC	chr7	155494397	2020	EN2	+	-36268	6703	-3.096273664910881	-0.2157037861373879	25.241224974902835	6.936814330004302e-6
HCC	chr19	33749163	79047	KCTD15	+	47683	18916	-2.5946060798719874	-0.5355171473696243	25.240945116088874	6.937675520559757e-6
HCC	chr5	171528954	8817	FGF18	+	-109291	37964	-3.167142011301309	-0.6947189284900591	25.240503281085978	6.939020805704651e-6
HCC	chr8	141670942	100302147	MIR1302-7	-	-115371	72	-2.6803106162483203	0.13326811773468267	25.24045390268755	6.939020805704651e-6
HCC	chr8	41280470	100847068	MIR548AO	-	9327	96	-3.2786405074475917	-0.9070941760469028	25.240449874677807	6.939020805704651e-6
HCC	chr1	4109470	105376672	LINC01345	-	160490	1832	-2.680143391430643	-0.3719455199628582	25.23995208948677	6.9406664741217e-6
HCC	chr18	34159313	8715	NOL4	-	-63157	371371	3.3075110249307156	-0.35326949974516225	25.2399004903016	6.940706685705252e-6
HCC	chr10	1374781	642394	ADARB2-AS1	+	151849	30379	-2.610041415464612	0.02773315941188344	25.23964190527012	6.941491813650344e-6
HCC	chr14	33198775	64067	NPAS3	+	-259522	864924	-2.451339269106427	0.3469678853962357	25.239324877119632	6.942487400752348e-6
HCC	chr7	4227296	221935	SDK1	+	-97611	139315	-2.8184860894844816	-0.5735764112603592	25.238920948170502	6.943795991854577e-6
HCC	chr10	132920087	54777	CFAP46	-	-22498	134194	-2.688067116578018	-0.3119492505000261	25.238671092196654	6.944519571367281e-6
HCC	chr12	132318986	50614	GALNT9	-	-10333	132948	-2.4985059780887275	-0.5940805916150989	25.23863913604101	6.944519571367281e-6
HCC	chr21	31998486	100551499	LINC00159	-	-87809	5815	-3.056095524987883	-0.7625553326522243	25.23846472140037	6.945002053397744e-6
HCC	chr1	110223760	3749	KCNC4	+	-13046	23339	-3.0750442890676997	-0.6077920445909576	25.23818045514775	6.945880173393806e-6
HCC	chr1	201275212	5317	PKP1	+	8240	49542	-3.0979162134817004	-0.22164904833367394	25.23796456399066	6.946412676941198e-6
HCC	chr3	170014253	26996	GPR160	+	23694	47449	-3.381468255780047	-0.8563375133370262	25.237951762526258	6.946412676941198e-6
HCC	chr15	78251595	55466	DNAJA4	+	12550	18052	-2.7571693773063055	-0.5491292672416423	25.23755873743113	6.947682753154372e-6
HCC	chr21	45030123	378825	PICSAR	-	25396	5520	-2.808424476930082	-0.5162737188292317	25.2374451306311	6.947946412835279e-6
HCC	chr22	44182840	64098	PARVG	+	-1950	27580	-2.8176708792487783	-0.6809562668298241	25.2367252083257	6.950394710523502e-6
HCC	chr8	129027667	106144608	LINC00976	-	61666	13123	-2.998303121540021	-0.2549162356934542	25.23531491499442	6.955311351027453e-6
HCC	chr5	178121554	23138	N4BP3	+	-7999	12552	-2.747560559680479	-0.8142130313679476	25.235280527631765	6.955311351027453e-6
HCC	chr1	93694283	8412	BCAR3	-	12445	120053	-2.6053215652071224	-0.18270834139845687	25.23513516653395	6.955689832576753e-6
HCC	chr8	1495854	100507435	DLGAP2-AS1	-	-125810	56155	-3.2287728422260855	-0.4439796607551407	25.23495075566099	6.956209177532402e-6
HCC	chr1	2324546	100129534	LOC100129534	-	-28115	2247	-2.9759808656384146	-0.7732515252774876	25.23486984401734	6.956350935225299e-6
HCC	chr3	131527432	11222	MRPL3	-	24416	40816	-2.8256592273262457	-0.6380414188517003	25.234830632208016	6.956350935225299e-6
HCC	chr19	33615545	64377	CHST8	+	6410	151555	-2.8181545735877522	-0.8799776580571098	25.23439726942285	6.957768379310403e-6
HCC	chr22	49024423	100128946	LINC01310	+	-157653	31617	-2.3968882320752596	-0.23247462527441132	25.23421631259817	6.9582754308668535e-6
HCC	chr8	51181689	137902	PXDNL	-	-627756	489869	-2.5251542234482143	-0.07646167504962492	25.233884300909033	6.959327556780646e-6
HCC	chr17	63930969	974	CD79B	-	-1385	3619	-2.8360260182427672	0.03684499869584717	25.233268148942415	6.961405348073568e-6
HCC	chr4	122379610	132612	ADAD1	+	-170	50353	-2.6141645828201203	-0.6880677635106566	25.233217198648063	6.961443409641189e-6
HCC	chr22	44219364	64098	PARVG	+	-38474	27580	-2.6429223333605165	-0.2737977374855749	25.23304563348453	6.9619168413340255e-6
HCC	chr13	113410332	101928841	LOC101928841	-	-4061	14784	-2.5648946589769057	-0.5296489380829043	25.23255489220423	6.963486222073483e-6
HCC	chr16	4609465	124402	UBALD1	-	-5461	6044	2.7343308865968785	-0.38379237537842376	25.23253010582949	6.963486222073483e-6
HCC	chr12	131466293	338797	LINC02370	+	-118823	20086	-2.6751522677845796	-0.7467368470466239	25.232423493596677	6.963725278389161e-6
HCC	chr5	26484304	1007	CDH9	-	-554278	157983	-2.3210987419950913	-0.14132791710824696	25.232071468938624	6.964850523070167e-6
HCC	chr19	29507210	284395	LOC284395	-	-18542	238742	-2.6548565444899124	-0.4804998425529432	25.231992959389657	6.964988145374365e-6
HCC	chr16	49666087	23090	ZNF423	-	1856	176701	-2.9130551927686272	-0.1107256410424102	25.23172841625245	6.965797637321943e-6
HCC	chr11	13010445	644943	RASSF10	+	-1022	2684	3.6606920095258704	-0.7331969625848227	25.23104806547473	6.968109333945283e-6
HCC	chr12	132395933	101928416	LOC101928416	+	-66083	1726	-2.7007485137740797	-0.2131414335600417	25.230828291820202	6.968623297326338e-6
HCC	chr14	87992881	2581	GALC	-	-390	60258	3.6187480270033414	-0.2338501284743968	25.230825018589627	6.968623297326338e-6
HCC	chr4	7391424	768239	PSAPL1	-	-43549	4680	-3.2259386376378147	-0.35799156056011605	25.230469677220484	6.969720520548106e-6
HCC	chr5	179894605	23061	TBC1D9B	-	-13251	45786	2.616189258116499	-0.09132962365521946	25.230440577987004	6.969720520548106e-6
HCC	chrX	37010852	442444	FAM47C	+	-2493	3308	-3.627137218951271	-0.8621635807885049	25.230277543041765	6.9701637261578595e-6
HCC	chr12	48997018	105369758	DDN-AS1	+	1329	20894	3.4414372751165585	0.06914613179669145	25.230116862299354	6.970598454593402e-6
HCC	chr2	1721684	7837	PXDN	-	-22863	112661	-2.6409912663845936	-0.5929458351311444	25.230004811252577	6.970857447561185e-6
HCC	chr7	25223017	64111	NPVF	-	-5469	3915	-2.6555656161508034	-0.3981569161793986	25.229022096504554	6.974264144794841e-6
HCC	chr18	12067643	342850	ANKRD62	+	26206	35901	-2.90756462811384	-0.6824425427353817	25.228657513898625	6.975436553139014e-6
HCC	chr21	46081438	1292	COL6A2	+	16681	31687	-2.7395381329559023	-0.8169531226392571	25.22823912544414	6.976803797735405e-6
HCC	chr11	33541832	25758	KIAA1549L	+	499	131770	-2.764875279128906	-0.5744616300926507	25.228050683468204	6.97733938815098e-6
HCC	chr7	25764363	406940	MIR148A	-	-185623	68	-2.9026485571463363	-0.8082594600304636	25.227597514594606	6.978718246906104e-6
HCC	chr11	69704748	9965	FGF19	-	410	6101	4.58170962713791	-0.7052088667114935	25.22758880322081	6.978718246906104e-6
HCC	chr15	28004251	4948	OCA2	-	-95061	344437	-2.8995033662812113	-0.5904880460305643	25.22703888272578	6.980562196166928e-6
HCC	chr10	128540322	101927381	LINC01163	+	-254372	31777	-2.8721621009767975	-0.6523610198367186	25.226832474606844	6.981034084300379e-6
HCC	chr2	68024688	10438	C1D	-	-38339	20828	-3.350072213413207	-0.9603545276215893	25.226827738661832	6.981034084300379e-6
HCC	chr4	96125886	105377338	LINC02267	+	184817	507713	-3.07882049831391	-0.09085322926859686	25.2267457201185	6.981184788019079e-6
HCC	chr4	6342566	5522	PPP2R2C	-	-39304	61293	-2.6501653678371775	-0.9086640766917373	25.22636357650594	6.982421967806482e-6
HCC	chr9	86945816	2619	GAS1	-	-1373	2828	2.846494253566282	-0.04185620332635817	25.22600837688983	6.983561807553093e-6
HCC	chr19	38362483	5714	PSMD8	+	12067	9275	3.008132815766564	-0.5513798730216923	25.22587893888803	6.983884283806918e-6
HCC	chr17	81157952	388428	PVALEF	+	7555	17658	-3.707537511024838	-0.8003745980539988	25.225510816757847	6.984937983710387e-6
HCC	chr9	132492968	389799	CFAP77	+	-82772	163124	-2.6061717436459353	-0.681225281437606	25.225507212234888	6.984937983710387e-6
HCC	chr18	79008542	27164	SALL3	+	-28267	18695	-2.785369720297656	-0.45502437811575636	25.224962188201218	6.986658427510165e-6
HCC	chr3	80050872	6091	ROBO1	-	282963	1170672	-2.3874728952577096	-0.10996972651456735	25.2249514700948	6.986658427510165e-6
HCC	chr10	132785928	84504	NKX6-2	-	-105	1218	2.9396889028229736	-0.4237103753307707	25.224364441010806	6.988638979785781e-6
HCC	chr5	16436235	101929505	LINC02150	-	-4867	67742	-2.6814785056683226	-0.11651134891375219	25.223656557844954	6.9910581599367806e-6
HCC	chr2	1549156	7173	TPO	+	-134748	128320	-2.891586137352093	0.20450897641615987	25.223284576982934	6.992260278021309e-6
HCC	chr1	3272077	100422968	MIR4251	+	-144102	61	-2.814510620072701	-0.2010103601641392	25.222250780491876	6.995862815835004e-6
HCC	chr5	157652022	11063	SOX30	-	-398	26742	2.8850432192843125	-0.8273069578852817	25.222023183828725	6.996541969268402e-6
HCC	chr7	157877494	100506585	LOC100506585	+	-22909	11506	-2.6504752074519535	-0.332321918231489	25.221795282697606	6.997222296569525e-6
HCC	chr9	120894520	26147	PHF19	-	-376	39246	2.82739252424155	-1.0371306817236117	25.22163693865148	6.997650317762504e-6
HCC	chr19	43784012	3783	KCNN4	-	2755	14725	-2.80767140671782	-0.35295720355897764	25.221341332837333	6.998576437702278e-6
HCC	chr8	141395730	11156	PTP4A3	+	25658	11067	-2.7488079389678943	-0.6626486340941369	25.22105626451836	6.999464440907479e-6
HCC	chr11	134360877	89944	GLB1L2	+	-29003	44451	-3.598264892703454	-0.5813399674526943	25.220516033535866	7.001208909904981e-6
HCC	chr18	79447210	4772	NFATC1	+	-46936	67729	-3.7537156419151443	-0.5811717310598097	25.220494911572004	7.001208909904981e-6
HCC	chr7	13592328	2115	ETV1	-	-394186	95284	-2.931314605294478	-0.8776046993382232	25.220188212229168	7.002175790883507e-6
HCC	chr7	1322536	340260	UNCX	+	-90154	4945	-2.6073525556260355	-0.8104424188595608	25.219216953605983	7.005524231484901e-6
HCC	chr8	138812386	169044	COL22A1	-	-101620	325772	-2.6220683134667135	-0.49253809303870394	25.219185421038166	7.005524231484901e-6
HCC	chr9	135717474	57582	KCNT1	+	-15289	90963	-2.407861877266383	-0.11766544094360597	25.219024427286797	7.0059624123155655e-6
HCC	chrX	677599	6473	SHOX	+	-53255	35068	-2.554404036791691	-0.97822951243057	25.218569582808655	7.007468208520311e-6
HCC	chr15	98979811	145814	PGPEP1L	-	-25845	37427	-3.1130551284674155	-0.8218405942595123	25.218414778417753	7.007884027992513e-6
HCC	chr11	33668096	100131378	C11orf91	-	-32644	2633	-2.920541595028577	-0.26332774771323725	25.217745418903583	7.0101699135323185e-6
HCC	chr5	181052738	102465882	MIR8089	-	9254	82	2.5513989543284024	0.17271535722926856	25.217561786260042	7.010690691103877e-6
HCC	chr10	1652396	105	ADARB2	-	-85080	560164	-2.535172151681939	-0.0834490863466253	25.216725122861817	7.0135858824823026e-6
HCC	chr4	4404442	27065	NSG1	+	-17479	32096	-2.8602481676346105	-0.3008333033595692	25.21594323871164	7.016282989154494e-6
HCC	chr10	132785800	84504	NKX6-2	-	-233	1218	3.341739908273791	-0.5572964151940446	25.21578741438102	7.016703059727736e-6
HCC	chr19	5240304	5802	PTPRS	-	-100499	135296	-3.081010358219153	-0.6419054938855364	25.215667492593298	7.016992532653908e-6
HCC	chr1	34868901	113444	SMIM12	-	9085	9455	-3.459910264297573	-1.1003857065750213	25.215206634170514	7.018522616915338e-6
HCC	chr4	136638012	729307	LINC02510	+	555744	6193	-3.015643205432648	-0.7410353321754248	25.214556548961788	7.020741840612516e-6
HCC	chr6	169965934	100131532	LOC100131532	+	-3311	5056	-3.1525200632418646	-0.48122022788411584	25.214436832781274	7.021030741598598e-6
HCC	chr2	2467939	23040	MYT1L	-	136626	542201	-2.6268330393950556	-0.2209745172449104	25.2141704647986	7.02185357343881e-6
HCC	chr1	3163633	100422968	MIR4251	+	-35658	61	-2.965547200640045	-0.0873283807555851	25.213974948416492	7.022418520009017e-6
HCC	chr8	21912775	9046	DOK2	-	-933	4836	-2.582697040157082	-0.0715284810177125	25.21381011628781	7.022871781601049e-6
HCC	chr4	13542130	579	NKX3-2	-	-2360	3661	3.3388901967943467	-0.18849241938988381	25.213489638885797	7.023891897724042e-6
HCC	chr5	179152251	30832	ZNF354C	+	-91836	23563	-3.0097552140749655	-0.561165881244506	25.213321256206	7.024358192564442e-6
HCC	chr19	35337995	100847070	MIR5196	+	7518	115	-3.1580260768979462	2.0904193072032422e-4	25.212295272972597	7.027806551996078e-6
HCC	chr10	132937613	54777	CFAP46	-	-4972	134194	-2.7383467318417805	0.03025812795031137	25.21228527825643	7.027806551996078e-6
HCC	chr1	3083238	63976	PRDM16	+	-14060	369444	-2.873552206772051	-0.4158858991061931	25.212253648258326	7.027806551996078e-6
HCC	chr4	189364289	101928971	LINC01262	+	295317	1881	-3.8788971373625905	-0.4060431513951246	25.212163495092028	7.027988043277735e-6
HCC	chr11	2776275	10984	KCNQ1OT1	-	76277	91671	-3.2971914268970584	-0.9400845961687109	25.211735356117742	7.02940131408086e-6
HCC	chr19	30480273	9745	ZNF536	+	-107880	341194	-3.181214917159844	-0.5818551180568112	25.211530579786945	7.030000651079394e-6
HCC	chr1	5905466	100616421	MIR4689	-	42725	70	-2.698486233227593	0.03741166898995563	25.210870745020415	7.032259104945028e-6
HCC	chr22	39469525	104502417	MGAT3-AS1	-	-7297	1016	-3.157107099554076	-0.5644998819278341	25.210812104416362	7.032325819274943e-6
HCC	chr6	73914953	101928516	LOC101928516	+	154498	621277	-2.8613565341719878	-0.4894314657730645	25.21060843564515	7.032693670887441e-6
HCC	chr2	120871870	2736	GLI2	+	-74579	195363	-2.831360994064623	-1.1119526265266453	25.210595515353766	7.032693670887441e-6
HCC	chr11	10603100	10894	LYVE1	-	34282	10953	-3.322558864826821	-0.3837720568621319	25.210590196275803	7.032693670887441e-6
HCC	chr13	106535420	1948	EFNB2	-	380	45310	3.7132450016886214	0.0995393076998107	25.210542677163254	7.032719847151751e-6
HCC	chr1	2800271	100287898	TTC34	-	10606	148298	-2.801193067880383	-0.2930917151534575	25.21022290309869	7.0336115388298035e-6
HCC	chr21	21902579	101927821	LINC01425	+	-155594	50431	-2.8831911230877885	-0.48488597575156756	25.21021748008527	7.0336115388298035e-6
HCC	chr17	43862015	146894	CD300LG	+	-14867	16482	-2.616873831450162	-0.8117122056108128	25.21011563848712	7.033835843230474e-6
HCC	chr6	169072802	102724357	LOC102724357	+	-5016	1639	-2.7692444767890385	-0.35992056765917846	25.210069895988873	7.033855556696054e-6
HCC	chr18	78693665	27164	SALL3	+	286610	18695	-2.4603696322776423	-0.5862821436347194	25.209865907389705	7.03443470857736e-6
HCC	chr7	68842670	100507468	LOC100507468	-	-754954	2821	-2.95829486928526	-0.8619235057068674	25.209777971383538	7.03443470857736e-6
HCC	chr2	240347642	2817	GPC1	+	88056	32381	-2.515032182117924	-0.2582527160602529	25.209764574305822	7.03443470857736e-6
HCC	chr16	88896520	101927793	LOC101927793	+	-13005	3622	-2.9093183355079653	-0.0476347930302929	25.209749763599717	7.03443470857736e-6
HCC	chr17	77699431	100132174	LINC01987	-	-29128	5688	-2.4745806248234974	-0.7292109972569255	25.20949768418266	7.0352070724407e-6
HCC	chr1	179782126	148753	FAM163A	+	-38963	66771	-2.8407497921434013	-0.16410954606278838	25.20887602187603	7.037327963033673e-6
HCC	chr5	135028249	100996485	C5orf66	+	5031	311401	2.5482400723148126	-0.14364059851259958	25.20847014522138	7.03866192555717e-6
HCC	chr12	43224332	105369740	LINC02461	+	-69017	7796	-2.978231586164045	0.1802925069825656	25.208337433070504	7.038999088828026e-6
HCC	chr22	44668286	55615	PRR5	+	261	69135	-3.4268341633755726	-0.36819504261266545	25.20786381193176	7.040580677883916e-6
HCC	chr16	88971764	863	CBFA2T3	-	-5332	102242	-2.7495810517515307	-0.8068956568902176	25.207318257357727	7.04242528956837e-6
HCC	chr22	41914408	440829	SHISA8	-	-687	5560	3.242379635773048	0.20936966972929064	25.20721392592506	7.04265900547057e-6
HCC	chr9	135745560	57582	KCNT1	+	-43375	90963	-2.4416557638121166	-0.5418320527739663	25.206820155491805	7.0439497810749655e-6
HCC	chr8	11543140	83655	LINC00208	+	33395	4807	-2.7317720051680254	0.08991682669282637	25.206106353981298	7.046409970043034e-6
HCC	chr10	132785932	84504	NKX6-2	-	-101	1218	3.002651901879428	-0.425280910158655	25.20591835000868	7.0469495520911e-6
HCC	chr12	28645648	729291	LOC729291	-	454910	5114	-3.6243345851080413	-0.4021143576455735	25.20585707486962	7.046965566121918e-6
HCC	chr11	109313858	399947	C11orf87	+	108262	7048	-2.983261763984435	-0.7719679468901659	25.205833319431342	7.046965566121918e-6
HCC	chr3	50524423	9254	CACNA2D2	-	20179	141632	-3.747985499747768	-0.6615707160230284	25.205639403693645	7.047360635042456e-6
HCC	chr17	83123036	284207	METRNL	+	-43345	15436	-2.7656559791784945	-0.7623830218014748	25.205637064274626	7.047360635042456e-6
HCC	chr19	19111314	54929	TMEM161A	-	-27187	18886	3.0508092411875296	-1.0090714390165179	25.205604234631643	7.047360635042456e-6
HCC	chr4	7612432	84740	AFAP1-AS1	+	141658	24838	-3.0882806086501384	-0.7666152710104257	25.205531474439795	7.047410113121451e-6
HCC	chr13	23707067	55504	TNFRSF19	+	-127720	96759	-2.7866925017439157	-1.0219542723404067	25.205510054898838	7.047410113121451e-6
HCC	chr16	974747	64788	LMF1	-	3748	117364	-2.888558212427746	-0.8154740384767636	25.205468157431213	7.047415883153641e-6
HCC	chr20	63177788	406909	MIR124-3	+	712	87	3.059640080974832	0.033686412474065036	25.205197209401717	7.048258689494964e-6
HCC	chr11	130547086	170689	ADAMTS15	+	-98112	27672	-2.8778222709821453	-0.30067082501525305	25.204974587448362	7.048924969704594e-6
HCC	chr12	132324589	50614	GALNT9	-	-4730	132948	-2.878747020772537	-0.4420657891824025	25.204252696453864	7.051416516575457e-6
HCC	chr14	101689391	145200	LINC00239	+	41046	2089	-2.947080873209544	-0.6271570728004617	25.20409320315106	7.0518522721783215e-6
HCC	chr4	30722506	5099	PCDH7	+	-2091	10802	2.861691899890412	0.2838778249539717	25.2039393846175	7.052267307169907e-6
HCC	chr17	73755939	100134391	LOC100134391	+	-18085	18704	-2.6964721595953227	-0.2600628459009114	25.20373978573324	7.052849784941645e-6
HCC	chr19	14155607	100507373	LOC100507373	+	-18455	34112	-3.633981961020394	-0.9988406525620841	25.202992219529634	7.05543666301404e-6
HCC	chr7	90338800	101927446	LOC101927446	+	-3577	8874	-3.0785582031950915	-0.4902202226262294	25.20257675577779	7.0565960264157425e-6
HCC	chr5	132257825	8572	PDLIM4	+	-167	15797	2.9912879963397514	-0.1683082735541859	25.20257087590216	7.0565960264157425e-6
HCC	chr9	133004188	106635683	SNORD141A	+	16242	105	-2.9254197088586604	-0.14412055057073367	25.202554401287998	7.0565960264157425e-6
HCC	chr7	151409452	100131176	WDR86-AS1	+	-291	4194	3.0779340058611346	-0.3396358848911931	25.202417850140897	7.056948176930183e-6
HCC	chr21	36576611	23562	CLDN14	-	42	115949	-2.8486163596100207	-0.42721581991249236	25.202200012320986	7.057597805167775e-6
HCC	chr20	63233729	79444	BIRC7	+	2154	4625	-2.9889279555533372	-1.0894647613294783	25.202153836798047	7.0576192795971575e-6
HCC	chr10	131311736	256536	TCERG1L	-	15	219330	2.838167747577565	-0.12609068007121402	25.199403457162404	7.067543635521014e-6
HCC	chr7	83677	102723672	LOC102723672	-	-65761	4994	-2.938031981733697	0.0347389487060992	25.19931124224847	7.06773386575119e-6
HCC	chr2	121207125	29842	TFCP2L1	-	-78077	68615	-2.554292585898109	-0.12835427258695592	25.199225016016758	7.06790215692128e-6
HCC	chr7	157671531	406945	MIR153-2	-	97109	87	-2.7805030873048304	-1.0780730678627124	25.199132911526338	7.068091998365395e-6
HCC	chr14	104388229	145195	C14orf144	+	-164645	52046	-2.5052154780653995	-0.5751729638980589	25.198422132725984	7.0705496476990534e-6
HCC	chr3	105039688	214	ALCAM	+	327025	186458	-2.8953734898695944	-0.36129657968063805	25.19814445149529	7.07141997359451e-6
HCC	chr22	49440180	100500882	MIR3667	-	-103286	74	-3.32428770188761	-0.8975036972794125	25.197552922201652	7.073441408035774e-6
HCC	chr18	78221621	101927715	LINC01029	-	227894	22432	-3.456966870890288	-0.5339898163763208	25.197415271065175	7.073798468027073e-6
HCC	chr11	92336200	120114	FAT3	+	15896	544374	-2.9795817297847336	-0.5471883250930137	25.19681020281356	7.075870264054719e-6
HCC	chr16	1262796	23430	TPSD1	+	-6524	2222	-2.7701966100258724	-0.7509634124070211	25.195230027518228	7.081522234301912e-6
HCC	chr22	48745362	100616415	MIR4535	+	34933	59	-2.7365014471829436	-0.33245877277433356	25.19511691646754	7.081682346976026e-6
HCC	chr11	44950595	9537	TP53I11	-	-309	18557	5.160873495475788	-0.17617984826526803	25.195072620534035	7.081682346976026e-6
HCC	chr7	128158622	406917	MIR129-1	+	49250	72	-2.615007519566082	-0.23501799782772087	25.195065532410474	7.081682346976026e-6
HCC	chr12	1796539	654429	LRTM2	+	23728	16486	-3.3809314950669016	0.48658364748735716	25.194537741893512	7.0834726362754774e-6
HCC	chr11	1205186	727897	MUC5B	+	17879	39112	-2.56349457609622	-0.363041892909985	25.19427933628182	7.084273780408525e-6
HCC	chr20	51175894	3755	KCNG1	-	152756	19483	-3.0214674924094664	-0.5548234672407392	25.193918058961046	7.0854529507102074e-6
HCC	chr19	58084749	65982	ZSCAN18	-	-13614	14522	-4.355418402981443	-0.8380167055544957	25.19335569924427	7.087247967380109e-6
HCC	chr12	131138054	116437	LINC01257	+	26957	47921	-2.8634179730045397	-0.053469320258173206	25.193348953091274	7.087247967380109e-6
HCC	chr1	247300892	84838	ZNF496	-	-31048	25239	-3.5855247175220604	-0.2614596633307836	25.19302373518166	7.088295109789662e-6
HCC	chr21	44291354	326	AIRE	+	-5516	12382	-2.873886224835391	-1.054361412545856	25.192362465985653	7.0905778231082255e-6
HCC	chr8	58074692	90362	FAM110B	+	-80138	155165	-3.4099133045565906	-0.34413161265561465	25.192028467882963	7.091657751231496e-6
HCC	chr8	142201228	619434	LINC00051	+	-2872	10648	-3.3353403779103252	-1.0651390947653385	25.19119877014321	7.094561120121369e-6
HCC	chr8	1466007	100507435	DLGAP2-AS1	-	-155657	56155	-2.7224334598340487	-0.956744662771625	25.190995894770154	7.095159250590707e-6
HCC	chr11	123510185	57476	GRAMD1B	+	-306	117893	-2.724893276292123	-0.23544773177045022	25.190916959825742	7.095301438363413e-6
HCC	chr17	19412552	7732	RNF112	+	-1374	6099	-3.2028730599212545	-0.6781990406509976	25.19057385550748	7.096415607989669e-6
HCC	chr16	26836452	162083	C16orf82	+	230446	2269	-3.098995645166441	0.05265372717399489	25.189708003670262	7.099454032241872e-6
HCC	chr11	120967199	101929208	LOC101929208	-	9160	17485	-2.554266432390528	0.002559993130501839	25.189295679414435	7.1008237192283965e-6
HCC	chr16	55091923	10265	IRX5	+	-160724	3285	-2.9551509223053025	-0.4289963927300392	25.189027048526903	7.101664525629187e-6
HCC	chr4	8832772	3166	HMX1	-	-39045	4771	-2.4427423336828658	-0.04929829099506714	25.188424391787436	7.103735687407173e-6
HCC	chr16	29807655	4150	MAZ	+	-1118	4647	-4.077603801249748	0.13177366382874547	25.188370254219727	7.10378672611507e-6
HCC	chr10	38156613	100129055	LOC100129055	+	19058	38675	-3.0450517656724236	-0.6872679774158922	25.188237650044563	7.104126804258241e-6
HCC	chr20	61862232	100302168	MIR1257	-	-91430	117	-2.7620828670222273	-0.6374097814218459	25.18789027706358	7.105258112593742e-6
HCC	chr22	48746760	100616415	MIR4535	+	33535	59	-2.9666156827247727	-0.30801907686804786	25.187748320037194	7.105632727360968e-6
HCC	chr13	31608890	122042	RXFP2	+	130652	63331	-2.6245624132155942	-0.15388861877252208	25.186820711547227	7.108902773148436e-6
HCC	chr11	2260751	430	ASCL2	-	-10201	2455	-3.3953796995594265	-0.5441818303177423	25.18674476412744	7.10903425951099e-6
HCC	chr20	25239481	5834	PYGB	+	8589	49943	-3.3430049750778896	-0.43970589854741	25.186487730399136	7.1098333121206054e-6
HCC	chr17	77655078	100132174	LINC01987	-	-73481	5688	-2.8117314742783646	-0.679408540613392	25.18644083418804	7.109857720759958e-6
HCC	chr4	8618489	8532	CPZ	+	-25829	27102	-2.440843675504792	-0.09343010896385907	25.18630233417159	7.1101664505972465e-6
HCC	chr13	83535682	114798	SLITRK1	-	-346711	5189	-2.424297925906173	-0.4025292221591731	25.18627654435684	7.1101664505972465e-6
HCC	chr16	88976696	863	CBFA2T3	-	-400	102242	-2.7132663078919323	0.2071580508369282	25.185917846980985	7.1113405061127835e-6
HCC	chr13	112010135	100505996	SOX1-OT	+	-37825	135706	-2.5366581879536287	-0.38428908590529265	25.185642860193752	7.1122060420281714e-6
HCC	chr1	1344343	102466740	MIR6808	-	4635	59	2.9783302778606284	-0.23350038867661152	25.185539021880565	7.112440471191154e-6
HCC	chr20	57094741	102723590	BMP7-AS1	+	118955	2171	-2.645137896012868	-0.27819621526992755	25.184214967256395	7.117176587963357e-6
HCC	chr1	207959194	947	CD34	-	47856	24801	3.325928750605128	-0.09691444775981192	25.18393244142291	7.118070671473061e-6
HCC	chr10	131260273	256536	TCERG1L	-	-51448	219330	-2.3967204783313507	0.22131127727541997	25.183331759071706	7.120139393430017e-6
HCC	chr2	219032500	255101	CFAP65	-	-9051	38706	-2.476388109060739	0.3430625283211195	25.18321730330079	7.120386778817123e-6
HCC	chr5	105801492	9366	RAB9BP1	+	-702018	625	-2.7211957064888868	-0.37420389166112183	25.18318421935072	7.120386778817123e-6
HCC	chr5	133918884	105664404	WSPAR	+	-5207	3593	-3.1145255869711623	-0.5956599350991425	25.182694842776456	7.1220451272023185e-6
HCC	chr4	43551515	105374436	LINC02383	-	58972	35008	-2.6417295549968904	-0.7363009017048192	25.18225654595224	7.123400661091298e-6
HCC	chr18	15331101	644669	LOC644669	-	5182	12364	-2.886674634754542	0.41535790317905896	25.18224728843883	7.123400661091298e-6
HCC	chr17	81125447	724027	MIR657	-	74	98	-3.0701242979499557	-0.7570437485566622	25.18135846440722	7.1265356407404245e-6
HCC	chr11	69576281	595	CCND1	+	64824	13370	-3.4808268054165437	-0.18040060337529104	25.181194626125645	7.1269923030874335e-6
HCC	chr1	7230781	102725193	LOC102725193	-	-158973	1572	-2.8082453702150945	-0.049809905980693535	25.180625382151185	7.1289474368432765e-6
HCC	chr11	45080343	56981	PRDM11	+	13670	131076	-3.0840873400829585	-0.4117752055173889	25.180118907274085	7.1306710233695094e-6
HCC	chr7	151002247	4846	NOS3	+	-8443	10132	-2.9716934854008596	-1.0099818683456876	25.180031454113234	7.130747773803641e-6
HCC	chr6	159215079	101929122	LOC101929122	-	45072	4109	-3.4572517098255395	-0.7879988009143621	25.180004009455047	7.130747773803641e-6
HCC	chr13	106534372	1948	EFNB2	-	-668	45310	3.0508893141603384	0.08587708401752385	25.17997737265351	7.130747773803641e-6
HCC	chr1	11520732	57540	DISP3	+	-41494	58346	-3.188655118264763	-0.3138670032463863	25.17979461982369	7.131274666691541e-6
HCC	chr7	158390144	693180	MIR595	-	-142669	96	-2.7177261153005654	-0.6253736773763019	25.179251457271896	7.133134529417603e-6
HCC	chr19	53982703	100126325	MIR935	+	-396	91	3.1722742548047833	-0.2398015845008945	25.178945824955242	7.134116149831702e-6
HCC	chr7	45460517	107	ADCY1	+	113623	90533	-2.6887089225509007	-0.12583496023342836	25.178894065480925	7.134158708602221e-6
HCC	chr20	62588967	406923	MIR133A2	+	-24055	102	-2.5111027746737467	-0.10722312867201407	25.17870715427898	7.134701250937138e-6
HCC	chr6	5026599	100129461	LYRM4-AS1	+	3373	13618	2.8338584760524057	-0.055256377835176104	25.178555400261295	7.135097057988366e-6
HCC	chr20	29800098	100616194	MIR4477B	+	80286	80	-2.6215726755350395	-0.5938883949410079	25.17849973045041	7.135097057988366e-6
HCC	chr18	76057191	339298	LOC339298	+	65807	22258	-2.947847153546609	-0.1513986365187918	25.178479412200268	7.135097057988366e-6
HCC	chr9	97854798	2304	FOXE1	+	-1543	3461	2.485869112784384	-0.35087513392284236	25.177652866599647	7.138006736669194e-6
HCC	chr8	141941095	100302147	MIR1302-7	-	154782	72	-2.8678617030340288	-0.859213484489241	25.176899434144083	7.140646892979034e-6
HCC	chr20	42809311	101927159	LOC101927159	+	-123828	3080	-3.079952742323056	0.17714816570785127	25.176172363968377	7.143190386660157e-6
HCC	chr9	135218015	401557	LOC401557	+	-36406	5698	-2.765413233865427	-1.1030798859318476	25.175724800463428	7.144699220613414e-6
HCC	chr19	57138456	114026	ZIM3	-	-6746	11107	-3.054359804237098	-1.037988112911106	25.175090746692945	7.146899452940665e-6
HCC	chr4	155376618	79884	MAP9	-	-352	34311	2.7989423781719873	-0.21089403666962428	25.174879755832634	7.147532239221004e-6
HCC	chr16	25796889	9951	HS3ST4	+	-104863	445663	-2.8153080753820867	-0.5046748722349633	25.174604289572738	7.148272095134309e-6
HCC	chr8	142457113	575	ADGRB1	+	6903	80992	-2.392488747732778	0.7138896537535971	25.174599650033173	7.148272095134309e-6
HCC	chr2	98932550	343990	KIAA1211L	-	-3671	142376	-2.753277053643561	-0.49395472007500746	25.174196093271263	7.149618874051793e-6
HCC	chr20	61281452	1002	CDH4	+	-29026	688192	-2.883985466576506	-0.25936308873708097	25.174020340727836	7.150121265550331e-6
HCC	chr13	78602042	5457	POU4F1	-	-1518	4466	3.0104239791745813	-0.03092598223170639	25.17382633880422	7.1506913611607595e-6
HCC	chr5	135028246	100996485	C5orf66	+	5034	311401	2.5419083668421028	-0.6148172883332846	25.173508281255497	7.151721536125081e-6
HCC	chr11	6640910	8642	DCHS1	-	-14939	34526	-3.6285610343198402	-0.8613472479278284	25.173420621063826	7.151897389822426e-6
HCC	chr3	14551748	80852	GRIP2	-	11405	51233	-2.9204453547091433	-0.8525051681772452	25.173361252120557	7.151968331875439e-6
HCC	chr15	90876023	5045	FURIN	+	-3145	10581	2.5837302177139536	0.42061482743862827	25.17326892978425	7.152161487985799e-6
HCC	chrX	94045921	286499	FAM133A	+	-371908	38262	-3.5468340122186777	-0.9004702023415307	25.1728347942937	7.153622451040321e-6
HCC	chr18	57115900	284257	BOD1L2	+	31162	3347	-3.1802811599158853	-0.8271745667948451	25.172511326397753	7.154673137313195e-6
HCC	chr13	31608893	122042	RXFP2	+	130649	63331	-3.7469079464529558	-0.41391619267055657	25.17218456937995	7.1557361857102196e-6
HCC	chr6	169232652	101929523	LOC101929523	+	-19440	26351	-2.9922245113854644	-0.5945189146438467	25.171991222822086	7.156304323787495e-6
HCC	chr10	125162007	1488	CTBP2	-	946	173213	2.6791875010306274	0.04215254439304568	25.17137219009237	7.158344201760372e-6
HCC	chr9	89530798	10507	SEMA4D	-	51102	102460	-3.2299234850961684	-0.3656477464312991	25.17136111473736	7.158344201760372e-6
HCC	chr10	3214556	10531	PITRM1	-	41715	35114	-2.7682621408769132	-0.3514507076788483	25.17128302696814	7.158484715332133e-6
HCC	chr5	1594508	728609	SDHAP3	-	-23	22574	3.1615926631468616	-0.025168425836646233	25.1708732577875	7.15985653288819e-6
HCC	chr9	131032063	10319	LAMC3	+	-22946	83943	-2.589488157410862	-1.0656039447515335	25.170102959836775	7.162567503259966e-6
HCC	chr18	12750295	100996324	LINC01882	-	873	9937	-2.669993153445515	-0.36920535354652306	25.16977352070019	7.163641713266857e-6
HCC	chr2	4938304	727982	LINC01249	-	282082	28005	-2.8507075686250665	-0.47608710548771144	25.169472314484615	7.164611199593153e-6
HCC	chr3	19234282	100616291	MIR4791	-	-80649	84	-3.276763783823846	0.14588226908924945	25.16874153038743	7.167177133441072e-6
HCC	chr16	47049154	10294	DNAJA2	-	75440	18353	-3.002900862319847	-1.0303327710846786	25.168672872772156	7.167282793123928e-6
HCC	chr8	142071475	100616268	MIR4472-1	+	104864	80	-3.1767346111640884	-0.4000947825397665	25.168531993662576	7.167656875774926e-6
HCC	chr12	84362890	55117	SLC6A15	-	-549939	53342	-3.098388711467475	-0.08642509139767608	25.168300586381797	7.168367469855259e-6
HCC	chr6	14001290	221687	RNF182	+	-76097	54817	-2.482530310651329	-0.5291696380169492	25.167455935871978	7.171358175948306e-6
HCC	chr16	1030834	6755	SSTR5	+	41922	8699	-3.1540638808342902	-0.6410794289379772	25.167291320950817	7.1718207504942545e-6
HCC	chr8	68842829	100505718	LINC01592	-	-261361	192388	-2.5347442316834563	-0.28598638668956594	25.166906332319144	7.172978549782872e-6
HCC	chr1	3228075	100422968	MIR4251	+	-100100	61	-3.019249921880298	-0.040689729838455514	25.166899566915703	7.172978549782872e-6
HCC	chr11	1116279	4583	MUC2	+	-41404	35634	-3.126954159752039	-0.5589305158883496	25.16603947929076	7.176028639618781e-6
HCC	chr12	111373960	144717	PHETA1	-	4839	8471	-2.828255950513125	-0.9906577043037894	25.165940576942006	7.176246999538309e-6
HCC	chr12	61472035	338811	FAM19A2	-	-720804	484592	-2.3773296126293433	0.9980127561315937	25.165622844757813	7.177279735837453e-6
HCC	chr2	115161370	389023	DPP10-AS1	-	27	17296	3.5474333643369302	0.14337757671193604	25.165152199367235	7.17888182195521e-6
HCC	chr5	17655542	391769	H3.Y	-	-96	613	-3.0411078589781515	-0.5812668279103358	25.165085325386684	7.1789810500804e-6
HCC	chr11	113913806	9177	HTR3B	+	-9010	41766	-3.284555105009643	-0.902815461434899	25.164552737959198	7.1808141615483225e-6
HCC	chr5	179151978	30832	ZNF354C	+	-91563	23563	-3.0504974331850243	-0.4338114341506623	25.164404551831062	7.181216200043099e-6
HCC	chr4	88457310	51191	HERC5	+	-193	49052	-3.231762982094295	0.3154904139067234	25.163886984170603	7.182993946792334e-6
HCC	chr16	85380587	100847022	MIR5093	-	74262	100	-2.5187726779782422	-0.9042729470662355	25.16382520846958	7.183074255157457e-6
HCC	chr17	6080696	23302	WSCD1	+	-10082	53814	-3.011236823409779	-0.6198922134302397	25.16319539742706	7.185270656917679e-6
HCC	chr11	3228112	116534	MRGPRE	-	-4274	4734	-2.599272846026237	0.047699177787657	25.16299875979042	7.185853492809461e-6
HCC	chr11	134360924	89944	GLB1L2	+	-29050	44451	-3.082231332327489	-0.5680197834194313	25.16197833484678	7.189506825867611e-6
HCC	chrX	130523972	55855	FAM45BP	+	-29031	2507	3.273382190257489	-0.3248457884810891	25.161640837946834	7.190615202394797e-6
HCC	chr15	94822888	440311	LOC440311	+	32475	1702	-2.853461366733685	-0.7866700294384256	25.161599967865214	7.190617663001418e-6
HCC	chr2	2850474	101927554	LINC01250	-	-275552	230979	-2.4102733403244834	0.23926797573404213	25.161499499676832	7.190842348267329e-6
HCC	chr2	121045444	29842	TFCP2L1	-	-239758	68615	-2.3639378162673643	-0.2487082423182252	25.161200031970747	7.1918091199309104e-6
HCC	chr2	219632102	6508	SLC4A3	+	-4532	14411	-3.208617586996693	-0.39652895660862414	25.16114327799408	7.191870825350248e-6
HCC	chr6	68635120	577	ADGRB3	+	620	753772	5.355498230058422	0.1494577011215485	25.161057531386568	7.192040657260496e-6
HCC	chr12	34166674	84920	ALG10	+	-144393	6021	-2.910807676038117	-1.048691291570347	25.160167674610683	7.195210001729402e-6
HCC	chr19	41947569	10567	RABAC1	-	-11807	2696	-3.0965785204622094	-0.9028642112544404	25.16007472220158	7.195406804673859e-6
HCC	chr2	109129158	344558	SH3RF3	+	383	375096	3.899894352339828	-0.5294684327117585	25.15985381305712	7.196081064442903e-6
HCC	chr18	14633256	388468	POTEC	-	89656	31863	-2.620994068930127	-0.45632588991354317	25.159786307162292	7.196182943238119e-6
HCC	chr5	135039001	101927953	C5orf66-AS1	-	-1046	1217	2.7413061576028532	0.028491801054691374	25.159425667153158	7.197378756417547e-6
HCC	chr21	45945167	101928796	LOC101928796	+	27803	1984	-2.6511152212150613	-0.3032451267784536	25.158304019408067	7.201415983381301e-6
HCC	chr10	84203149	92211	CDHR1	+	-8514	24062	-3.1623782405345136	-0.5673198035332317	25.158168064275458	7.201773560593425e-6
HCC	chr2	153257115	56475	RPRM	-	-221693	1471	-2.5992924325072306	-0.25308453060039054	25.157966625142464	7.202375719245299e-6
HCC	chr9	38669836	158228	FAM201A	+	-48748	2193	-3.5772217556147825	-1.0790197712196576	25.157798499222928	7.20285350658194e-6
HCC	chr2	3748105	728597	DCDC2C	+	-44513	143819	-2.5119212481040867	0.09279959498960036	25.1571499413648	7.205126072260151e-6
HCC	chr14	104362541	145195	C14orf144	+	-138957	52046	-2.5342960893315274	-0.5721141297615465	25.156560360256044	7.2071789476545195e-6
HCC	chr17	43546778	2118	ETV4	-	346	18590	-3.065979546144918	-1.0328393178627542	25.15578672323053	7.209920499906633e-6
HCC	chr21	10413338	574	BAGE	+	182	41142	-2.6241216772067286	-0.3785645514556227	25.15546120895899	7.210987284758757e-6
HCC	chr11	131689167	101929637	NTM-AS1	-	25611	1428	-2.2441002857946875	0.24135695414845076	25.155309231231954	7.21140527602351e-6
HCC	chr4	7510931	100422826	MIR4274	+	-50903	91	-3.1865140527067615	-0.019343454924007988	25.154929219844306	7.212676108275633e-6
HCC	chr11	804496	55367	PIDD1	-	-754	6072	-2.9991097464437217	-0.5174163708847134	25.154370538211886	7.214615558429523e-6
HCC	chr11	134609712	729305	LOC729305	+	126233	27867	-2.769503714586279	-1.0089155176147722	25.15423266267004	7.214981009846666e-6
HCC	chr1	245685757	111216275	KIF26B-AS1	-	451240	28074	-2.7226500786375447	0.20936627257099966	25.154080056439852	7.215401597622631e-6
HCC	chr7	157653033	406945	MIR153-2	-	78611	87	-2.476753631119228	-0.4721820808376094	25.15338103299697	7.217769539544575e-6
HCC	chr11	1411525	9024	BRSK2	+	-373	51538	-2.4868428478630618	-0.29553077863319727	25.153366894297168	7.217769539544575e-6
HCC	chr1	3211899	100422968	MIR4251	+	-83924	61	-3.4981341913094406	-0.5497917698688946	25.153087636548435	7.218664365542228e-6
HCC	chr20	24543388	79953	SYNDIG1	+	-73427	196657	-2.956026406474964	-0.8002632359127682	25.152339447305465	7.22131503985303e-6
HCC	chr22	42074356	150368	PHETA2	+	-105	5188	3.733728047235686	-0.793739373498856	25.151731635561077	7.223440865373627e-6
HCC	chr1	3962647	105376672	LINC01345	-	13667	1832	-3.266911260286878	-1.095965796278843	25.151612568370723	7.2237363343512144e-6
HCC	chr1	201359172	7139	TNNT2	-	-18528	18693	-3.2098534794068523	-0.48723159317436865	25.151028434027488	7.225774163952777e-6
HCC	chr14	101549328	64150	DIO3OS	-	-11094	3123	-2.894403478240428	-0.058109038809592686	25.150827031813932	7.226378254701928e-6
HCC	chr14	81679489	101928559	LINC01467	-	56428	17715	-2.5608370677493904	-0.3912307184231276	25.150369105408117	7.2279437928455594e-6
HCC	chr8	11543184	83655	LINC00208	+	33351	4807	-2.8622830659095846	0.10319490407739502	25.150116167574822	7.228741247214493e-6
HCC	chr3	34988394	101928135	LOC101928135	-	-405629	518228	-2.9860783838440645	-0.3528547842428803	25.14928945687452	7.231690101735944e-6
HCC	chr16	87689670	54758	KLHDC4	-	-76322	58181	-3.3299150458320645	-0.8311055076919808	25.149201741370952	7.231868356761726e-6
HCC	chr4	8179465	54436	SH3TC1	+	19779	41860	-2.80156649106671	-0.4661405843769009	25.149148681527862	7.231916656493379e-6
HCC	chr16	88266236	101928880	LINC02182	+	-71955	937	-2.686459755340211	-0.2737501205262898	25.14908907561305	7.231989508238252e-6
HCC	chr13	35679545	100507114	LINC00445	+	17979	1478	-3.127216329033178	-0.47080990147670915	25.147545715068844	7.237602343396942e-6
HCC	chr2	230632434	151475	LINC01907	-	-68095	9609	-2.880115181042653	-0.7258118276251287	25.147512594983425	7.237602343396942e-6
HCC	chr14	97034684	145249	LINC00618	+	-91105	1816	-2.730068395406361	-0.9217176704498	25.14745823036054	7.237655591368347e-6
HCC	chr2	56184506	114800	CCDC85A	+	-383	202052	3.243500583553778	0.04198126373304041	25.147147496501567	7.238671085856855e-6
HCC	chr21	45393284	80781	COL18A1	+	11853	108584	-3.69075077100522	-0.8608184907216467	25.14674201559552	7.240042427602218e-6
HCC	chr12	132425432	57666	FBRSL1	+	65139	94617	-3.1000060674549905	-0.01381394968938778	25.14665712657913	7.240159932865881e-6
HCC	chr20	23034446	6754	SSTR4	+	974	1258	-2.7311464806585386	-0.7043720933427161	25.146630369590213	7.240159932865881e-6
HCC	chr8	20624722	109616983	SNORD3F	-	9796	98	-3.1608060322495475	-0.5252417113567327	25.146432006149368	7.240753865105442e-6
HCC	chr5	141431446	26025	PCDHGA12	+	-855	82389	2.704610504054982	0.23054988994842052	25.14554527348023	7.243933132085751e-6
HCC	chr20	61896893	100302168	MIR1257	-	-56769	117	-2.692652252076632	-0.670368531828188	25.14544608782041	7.244154815210943e-6
HCC	chr5	2750816	153572	IRX2	-	-839	5491	2.391185252565702	0.2594684071773571	25.145242362493494	7.24476922911616e-6
HCC	chr14	104042793	374569	ASPG	+	42893	27024	-3.0968384087301963	-0.9169125137062301	25.1448908095961	7.245939121249282e-6
HCC	chr16	86048792	102466732	MIR6774	+	-130445	70	-2.9115616593951392	-0.7060830046794083	25.14483201065749	7.246009124259009e-6
HCC	chr10	81862917	10718	NRG3	+	12397	1111866	-2.8051629431654925	0.19344820018878978	25.144637640480298	7.2464389913651655e-6
HCC	chr16	2184741	57524	CASKIN1	-	-11723	19282	-2.8140597384898633	-0.17509833812389547	25.144637275140788	7.2464389913651655e-6
HCC	chr4	8781439	3166	HMX1	-	-90378	4771	-2.4716182340886594	0.09201010607738387	25.144435919183177	7.24696542597365e-6
HCC	chr8	142235322	619434	LINC00051	+	-36966	10648	-2.831388911159949	-1.0031954852435478	25.144416852525218	7.24696542597365e-6
HCC	chr1	108675464	113802	HENMT1	-	13938	13239	-2.925296479863305	-0.7085188929687551	25.144319060374748	7.247181990763542e-6
HCC	chr18	79491836	284240	LOC284240	+	87446	9737	-3.0665191946757715	-0.2639963832996264	25.14422767975109	7.247374469851323e-6
HCC	chr16	89005520	863	CBFA2T3	-	28424	102242	-2.8115174825544433	-0.7364484494894097	25.144011159545826	7.248037275391726e-6
HCC	chr17	83115008	284207	METRNL	+	-35317	15436	-2.835887635910747	-0.6241994075419494	25.143295681432846	7.250575878940954e-6
HCC	chr18	79798521	26251	KCNG2	+	65147	36149	3.5458685081261403	-0.18384228784375012	25.143054155687587	7.251333009401611e-6
HCC	chr1	154691654	103	ADAR	-	63674	45923	-3.557997834685741	-0.9108191889963123	25.14221208171201	7.254348983660302e-6
HCC	chr1	147799723	2702	GJA5	-	26361	17164	-3.031151545246561	-0.46590396163305003	25.1414961444302	7.2568915416632705e-6
HCC	chr18	37387219	106635546	SNORA111	-	-79285	166	-2.705588430032983	-0.6075800209397962	25.14128783553693	7.257524333743493e-6
HCC	chr9	126647399	4010	LMX1B	+	-32956	86590	-2.8650521349746425	-0.5483458562131478	25.141131071089795	7.257963187426961e-6
HCC	chr2	236305809	401036	ASB18	-	41464	70894	-2.634401550652498	-0.24874310563491936	25.141059932066312	7.258079795928046e-6
HCC	chr11	2210529	100616126	MIR4686	+	-37466	76	-2.9093325327336887	-0.46886625869146004	25.140857626852714	7.258556466644312e-6
HCC	chr11	134046392	100128239	LOC100128239	+	-14120	9070	-2.5625404535211005	0.13824360842965658	25.140852976425435	7.258556466644312e-6
HCC	chr6	16267660	2766	GMPR	+	-29080	56970	-3.5255991545935093	-0.6663799415816583	25.140568590180763	7.259446709660494e-6
HCC	chr4	3628928	100133461	LINC02171	-	-48927	4263	-3.454803741616984	-0.5019141136310166	25.14053616542951	7.259446709660494e-6
HCC	chr12	2581747	100874235	CACNA1C-AS2	-	-90473	3721	-2.719213519709958	-0.8872688363963138	25.140227342567684	7.260458165817531e-6
HCC	chr15	81159859	161502	CFAP161	+	-25612	13191	-3.0214602600908824	-0.1858366828262083	25.139771344046054	7.262023971308619e-6
HCC	chr2	219473022	10290	SPEG	+	-12210	6051	-2.542851396181103	0.1911083412192551	25.139255940413626	7.263813875005833e-6
HCC	chr21	14073076	391267	ANKRD20A11P	-	92632	36669	-3.168399138536996	-0.09961893678752144	25.138922602964087	7.264918303067324e-6
HCC	chr18	79006582	27164	SALL3	+	-26307	18695	-2.8509949670638695	-0.014210570486842728	25.138828068930998	7.265123189258208e-6
HCC	chr1	245326518	111216275	KIF26B-AS1	-	92001	28074	-3.309762320278421	-0.07411942152122605	25.138146949990755	7.267538358614854e-6
HCC	chr9	135618162	360203	GLT6D1	-	-21378	15885	-2.681971668851363	-0.422668225912115	25.136871671962687	7.272194584122478e-6
HCC	chr19	42784033	440533	PSG8	-	18354	12993	-2.74737647920687	-0.23927193643684286	25.136692688053074	7.2727181652763195e-6
HCC	chr2	238523949	151171	LINC01107	-	-31550	44810	-2.5487109645526562	-0.1220641438504245	25.135892190897724	7.275586252061454e-6
HCC	chr2	233320805	6295	SAG	+	-13142	39393	-3.293276756441765	-0.5436156932422838	25.135102783707254	7.27841361968547e-6
HCC	chr18	75916321	100505853	LINC01898	-	203918	16321	2.9695401870107534	-0.34172310100490466	25.134866311251713	7.2791546557109555e-6
HCC	chrX	593887	6473	SHOX	+	30457	22480	-2.594622231002209	-0.3317270803070953	25.13425994205403	7.28129227924862e-6
HCC	chr1	110674546	3738	KCNA3	-	-487	2582	3.05055657094912	-0.28940214267254655	25.13413525791971	7.281611498482036e-6
HCC	chrX	71814658	100132741	LOC100132741	-	30280	6210	-2.7962874424639703	-0.8502253320985388	25.13372827638031	7.2829967954517344e-6
HCC	chr12	7848941	144195	SLC2A14	-	-24098	60528	-3.2939818178879796	-0.8876674955054248	25.133685998502102	7.28300486937083e-6
HCC	chr13	106260571	728192	LINC00460	+	115992	1230	-3.064964682329557	-0.7473508774174922	25.13352597473621	7.283457646219584e-6
HCC	chr11	17777613	3746	KCNC1	+	-41665	41883	-2.6833176191333528	0.15714973848701613	25.13312883070958	7.284806142925665e-6
HCC	chr19	53583625	284379	LOC284379	-	-19872	3867	-3.938309859473435	-1.21060868931643	25.13238837078888	7.287452157251231e-6
HCC	chr10	46556934	9721	GPRIN2	-	863	12098	2.4468875411339104	1.221799436752022	25.132233613838636	7.2878853167615095e-6
HCC	chr18	65383858	1005	CDH7	+	366394	131715	-2.459947948526432	-0.6897278352153478	25.132127694581566	7.2881339295435845e-6
HCC	chr16	86134934	100506542	LINC01082	+	61247	3538	-2.9198212263355723	-0.7361541705515288	25.131917254125256	7.288777597641557e-6
HCC	chr17	79617019	146713	RBFOX3	-	5816	521859	-2.7955875679741444	-0.4350086548285857	25.1318155365355	7.289010365955095e-6
HCC	chr5	34565230	26064	RAI14	+	91098	176285	-3.6217220304583426	-0.37545623701866365	25.131442316818863	7.290269468269488e-6
HCC	chr20	57283222	655	BMP7	-	16571	97899	-2.6377453766900105	-0.4567561134019785	25.13138094954776	7.290349745788248e-6
HCC	chr5	2124448	100506858	LOC100506858	-	-187753	8482	-2.6547581043550124	-0.4943813517762002	25.13065549498839	7.29294105449294e-6
HCC	chr9	138061558	101928786	LOC101928786	-	16487	4569	-2.7944473744388247	-0.7840352101758802	25.13032566893	7.294036713743521e-6
HCC	chr11	1756578	402778	IFITM10	-	5984	18185	3.00867051425559	-0.6990483089861994	25.130136528272608	7.294600353132308e-6
HCC	chr8	51181732	137902	PXDNL	-	-627713	489869	-2.6955152449565114	-0.0968968538745944	25.129936329333603	7.295205872787469e-6
HCC	chr14	96240827	623	BDKRB1	+	15383	8554	-3.368528968628627	0.11865175765180447	25.129840266724393	7.295417476071394e-6
HCC	chr16	79430569	4094	MAF	-	-170156	6878	-3.137969530062899	-0.07549432755552848	25.129718473191936	7.2957264351339165e-6
HCC	chr19	29014926	100505835	LINC01532	+	-12371	11401	-2.901072492392552	-0.46723846509334443	25.12927267679133	7.297261356918505e-6
HCC	chr11	72225137	3636	INPPL1	+	-299	14307	-3.920103219849656	-0.32410557274451074	25.12900884957385	7.298107908895126e-6
HCC	chr22	11066534	102723780	LOC102723780	-	105005	20933	-2.4954464076868756	1.1026436606736858	25.128909220464486	7.298333107309379e-6
HCC	chr1	151802187	339398	LINGO4	-	-3255	5178	-3.1577963100331687	0.03611607986373368	25.12870514352916	7.29895363503294e-6
HCC	chr19	15200859	4854	NOTCH3	-	-122	41349	3.53708809902051	-0.6877829573484463	25.128279917432216	7.300411377107374e-6
HCC	chr7	44978243	64005	MYO1G	-	-862	16445	-2.9138139806073475	-0.07403609192247433	25.128217957593847	7.300494048531711e-6
HCC	chr7	158430807	693180	MIR595	-	-102006	96	-2.6869897120062776	-0.09177687258740498	25.128039537826396	7.3010176308674226e-06
HCC	chr5	17655544	391769	H3.Y	-	-94	613	-2.61417397206268	-0.581465851759172	25.127048226600117	7.3046197529782654e-6
HCC	chr14	99174065	64919	BCL11B	-	-97648	102426	-3.332204857785849	-0.6372103909974778	25.126812728414848	7.305359864543687e-6
HCC	chr4	8787536	3166	HMX1	-	-84281	4771	-2.6525046573977438	-0.42687326963941613	25.12559924604099	7.309806253532378e-6
HCC	chr18	78735994	27164	SALL3	+	244281	18695	-2.3041751061689872	-0.10386195534839794	25.125413166648496	7.310273469602724e-6
HCC	chr11	2179580	100616126	MIR4686	+	-6517	76	-2.793077615937697	-0.5910575077701031	25.12539575839851	7.310273469602724e-6
HCC	chr7	155384463	100286906	LOC100286906	+	-2387	19707	-3.149375852673068	-0.11148088061176377	25.125301916616174	7.3103349665234055e-6
HCC	chr2	238522872	151171	LINC01107	-	-32627	44810	-3.315737154000916	-1.0982352051853845	25.12529930438933	7.3103349665234055e-6
HCC	chr12	22377016	6489	ST8SIA1	-	42302	141324	-3.045330300095814	-0.5455401280387993	25.124946997387788	7.311418363454877e-6
HCC	chr19	3212233	60680	CELF5	+	12470	72373	-2.98358384697061	-1.163822851124346	25.124933306326454	7.311418363454877e-6
HCC	chr6	168574381	64094	SMOC2	+	-133230	226844	-2.5447803635102977	-0.6775508162167243	25.124781900697236	7.311840334920055e-6
HCC	chr1	1205284	8784	TNFRSF18	-	-1425	3202	-3.1263872407220843	-0.31693788434321907	25.124651809250445	7.312181513797326e-6
HCC	chr1	22643723	714	C1QC	+	-106	4495	-2.4510707468010975	-0.4448443835538655	25.124326815635342	7.313179724403673e-6
HCC	chr2	10495949	101929715	LOC101929715	+	-46221	5825	-3.0377875185115983	-0.4504843371180782	25.124300622173223	7.313179724403673e-6
HCC	chr2	176189096	401022	HAGLR	-	138	15770	2.5296544047610015	-0.36404871095804686	25.124268243415138	7.313179724403673e-6
HCC	chr20	59293115	1908	EDN3	+	7312	25566	-2.569752994077347	-0.42199578246790637	25.124035204313497	7.3139114210881586e-6
HCC	chr7	157088058	9690	UBE3C	+	50903	130412	-2.962007284925336	-0.34815187165936046	25.123775849555827	7.314743013324651e-6
HCC	chr2	129433366	151121	LINC01854	-	159475	31719	-2.528712008637311	0.037375307637967814	25.123229606605822	7.316663122734158e-6
HCC	chr8	110866308	101927459	LINC01608	-	-161125	89744	-2.7647058861943408	-0.1734758314590853	25.122978666890802	7.317436902248824e-6
HCC	chr22	48804790	100616415	MIR4535	+	-24495	59	-2.5563445429358675	-0.33020551028441847	25.12294546662852	7.317436902248824e-6
HCC	chr8	14342477	494332	MIR383	-	-511033	73	-2.8311496042163644	-0.707152813916718	25.122050186124483	7.320682645037839e-6
HCC	chr17	68199433	440461	ARHGAP27P2	+	-773	1643	3.89727724877087	-0.4157702377804035	25.121386673788848	7.323049645996933e-6
HCC	chr10	125626845	100169752	TEX36-AS1	+	-52474	4075	-3.5205958041153025	-0.4783156060097123	25.121228397105483	7.323498423763918e-6
HCC	chr1	204277075	127845	GOLT1A	-	62983	15933	2.9555220732385443	-0.7187413452515258	25.121087803119188	7.323880074632167e-6
HCC	chr5	1228266	348932	SLC6A18	+	-2911	20835	-2.770262508315399	0.004834536637382715	25.120856432019615	7.324606538618982e-6
HCC	chr9	134802967	100616333	MIR3689C	-	-46402	72	-2.83197311990155	-0.6246231280562404	25.12065893895884	7.3252043877072315e-6
HCC	chr2	105469188	2274	FHL2	-	30415	77948	-2.5210993622459204	-0.29908409432593897	25.12046653512439	7.325782955444617e-6
HCC	chr7	159145342	7434	VIPR2	-	385	116783	3.154438032770826	-0.20641725824320684	25.12021957421983	7.326568848740608e-6
HCC	chr19	31769734	100507527	THEG5	+	-177453	1501	-2.6478302766998283	-0.8070957059483264	25.119534008358702	7.329021597165485e-6
HCC	chr16	86934652	440390	LINC02181	+	123132	6208	-2.6126333241957758	-0.8534322534169633	25.119479015434123	7.329078211818209e-6
HCC	chr2	25168382	5443	POMC	-	-469	7999	3.3149839301158366	-0.4204166526775176	25.119382378095786	7.329293107595529e-6
HCC	chr9	97854370	2304	FOXE1	+	-1115	3461	3.304495124840692	-0.2371365540690745	25.118497055015773	7.332506298232471e-6
HCC	chr8	142006464	100616268	MIR4472-1	+	169875	80	-2.653196689399799	0.03597588700876903	25.11837892218726	7.332803038702103e-6
HCC	chr7	2688452	155185	AMZ1	+	-250	76924	2.8056661980597246	-0.6085275409877201	25.117991083954458	7.334125477981066e-6
HCC	chr9	13323323	8777	MPDZ	-	43610	174010	-3.034121639793995	-0.2906536217213801	25.117949629368717	7.334130658517309e-6
HCC	chr1	245609842	111216275	KIF26B-AS1	-	375325	28074	-3.584001526275297	-0.24661801200743744	25.117874504605183	7.33426389945523e-6
HCC	chr17	1301135	286753	TRARG1	+	-21472	21325	-2.645862340697681	-0.8854841830416725	25.117775370457615	7.334462905965362e-6
HCC	chr8	133756377	101927798	LOC101927798	-	-20975	1802	-3.1100186408468122	-0.24842474136092713	25.117742000135898	7.334462905965362e-6
HCC	chr14	104392131	145195	C14orf144	+	-168547	52046	-2.4196918700427608	-0.48266063223354105	25.117475918153016	7.335322502415264e-6
HCC	chr2	119116820	165257	C1QL2	-	-42075	2653	-2.7381754296707084	-0.2576550021961184	25.117321007469343	7.33575928476888e-6
HCC	chr19	49708661	126129	CPT1C	+	-17553	22624	-2.71553008517253	-0.8212323218959089	25.11717831747675	7.336149605127018e-6
HCC	chr3	89064575	2042	EPHA3	+	42949	374611	-2.6172117169281885	-0.5778865722321782	25.117105833291838	7.336272856338005e-6
HCC	chr17	78967411	3959	LGALS3BP	-	-12568	8727	-3.212083342477025	-0.5148976599559475	25.116890732441213	7.3369387075402096e-6
HCC	chr22	49724342	348645	C22orf34	-	66800	37087	-3.210254810039224	-0.8410747847645192	25.11655285236518	7.338071819188619e-6
HCC	chr14	101781274	5527	PPP2R5C	+	-18904	165622	3.7657917557910494	-0.22864290669302995	25.116028750347006	7.339913883607457e-6
HCC	chr8	11348030	100129129	LOC100129129	-	514	1769	3.191181516064948	-0.026616150604058537	25.11529480026128	7.342555395066169e-6
HCC	chr5	1764373	64979	MRPL36	-	-35469	1458	-2.647900245354691	-0.08530528550013194	25.114968529227035	7.343614032966477e-6
HCC	chr20	58794167	105372695	LOC105372695	+	-20742	1387	-2.6891281772602165	-1.0923107683636355	25.114936625889985	7.343614032966477e-6
HCC	chr11	67981527	81622	UNC93B1	-	-22598	13026	-3.3290574910526423	-0.620206532437878	25.114806444869963	7.343957159569107e-6
HCC	chr4	8509442	152992	TRMT44	+	-68637	35751	-2.9555176752490913	-0.7416105293792447	25.114766142102155	7.343958008786704e-6
HCC	chr15	78204404	23205	ACSBG1	-	-30303	63863	-2.9670857056912836	-0.6764240227964241	25.114472269562732	7.34492460980848e-6
HCC	chr20	57662914	56937	PMEPA1	-	-27710	42233	-2.989829678685674	-0.6193983720183011	25.11403930375792	7.346421217825565e-6
HCC	chr3	48656645	1951	CELSR3	-	-6270	26453	3.1917272686052223	-0.7678932047450749	25.11334233803703	7.348924154214445e-6
HCC	chr10	46329825	100132929	FAM25BP	+	39262	4477	-2.776198513673252	-0.15632361509431147	25.113021976642457	7.3499923820402565e-06
HCC	chr13	24614057	374491	TPTE2P6	+	-33849	17467	-3.060892895440397	-0.9037470753554903	25.11283729533227	7.350542484237284e-6
HCC	chr16	991866	30812	SOX8	+	-10058	5172	-2.431272432343699	0.14216368160788972	25.11277714995077	7.350542484237284e-6
HCC	chr5	176792714	90249	UNC5A	+	17845	70340	-2.5995554379802224	-0.10984934398834517	25.112743811564194	7.350542484237284e-6
HCC	chr16	49441608	123970	C16orf78	+	-67800	25624	-3.237402004909082	-0.44449425249193764	25.112717357966076	7.350542484237284e-6
HCC	chr1	11428374	57540	DISP3	+	50864	58346	-3.0665589263871444	-0.9428632404465654	25.112632111546006	7.35071468075678e-6
HCC	chr2	96051821	150763	GPAT2	-	15847	14029	-2.4346152463940465	-0.09165596377542948	25.112270953874358	7.351938723650829e-6
HCC	chr10	81785402	10718	NRG3	+	89912	1111866	-3.1894223055585487	-0.2981504892506208	25.112190851966822	7.352091345478542e-6
HCC	chr22	39476986	104502417	MGAT3-AS1	-	164	1016	-3.0701776830684353	-0.24475279227429142	25.112026854290498	7.352476378426162e-6
HCC	chr12	2284052	100874370	CACNA1C-IT3	+	-14276	18970	-3.1804818977325446	-0.9561490934260177	25.1120097263115	7.352476378426162e-6
HCC	chr12	3366150	100128253	LOC100128253	-	28	67609	6.155775239825474	-0.037585087041668915	25.1118180877839	7.353054308044861e-6
HCC	chr3	151929477	101928142	AADACL2-AS1	-	1302	176997	-3.582124948756659	-0.8613201160324013	25.111160959968835	7.355407594455229e-6
HCC	chr4	189289525	101928971	LINC01262	+	370081	1881	-3.0292704971843993	-0.43104468442947147	25.111112208237152	7.355440723655803e-6
HCC	chr5	26229262	1007	CDH9	-	-809320	157983	-2.639829900071297	-0.7817981447294952	25.111055382280306	7.355504654178338e-6
HCC	chr6	166461058	100874353	RPS6KA2-IT1	-	-4325	4721	-2.707974297473891	-0.21361874087662214	25.110977518737748	7.3556488346424705e-6
HCC	chr1	2971285	140625	ACTRT2	+	50197	1422	-2.8737440350663457	-0.7058734940648895	25.110375042991308	7.357794435896476e-6
HCC	chr1	227925014	100847072	MIR5008	-	-16669	94	-2.5099695531419677	0.1691800738609168	25.109213839356435	7.362073459426548e-6
HCC	chr15	28025577	4948	OCA2	-	-73735	344437	-3.7812818469112845	-0.7073095155273452	25.108750706211524	7.3636888305148205e-6
HCC	chr17	44771542	4185	ADAM11	+	-12363	22668	-3.169361447062402	-0.3665913936395687	25.108640539286696	7.363956542903086e-6
HCC	chr18	79462465	4772	NFATC1	+	-62191	67729	-3.027605157309579	-0.7235858266033485	25.108473524916455	7.364441366220271e-6
HCC	chr4	153249273	23321	TRIM2	+	8086	81962	3.8669463986319252	-0.6199501281935247	25.10677006299005	7.370712594363157e-6
HCC	chr2	9097018	129642	MBOAT2	-	93268	151061	-3.2816131353337985	-0.7175214534478034	25.106752000782166	7.370712594363157e-6
HCC	chr4	61884824	101927186	ADGRL3-AS1	-	-276941	90011	-3.1500066621643605	-0.9403086765078841	25.10653415262339	7.37125062704774e-6
HCC	chr7	155072220	100128264	HTR5A-AS1	-	663	4489	-2.6062369716332423	-0.1407862462365421	25.10653112893823	7.37125062704774e-6
HCC	chr17	41229463	83899	KRTAP9-2	+	-2815	1005	-3.105102840908555	-1.0273536975561988	25.106472859421203	7.371320249448228e-6
HCC	chr8	110735205	101927459	LINC01608	-	-292228	89744	-2.4439114856022632	0.31612796527142223	25.105949661426756	7.373100276493351e-6
HCC	chr11	2144326	3481	IGF2	-	3202	12013	-3.2512943112279546	-0.6710457360261001	25.10592714646304	7.373100276493351e-6
HCC	chr20	62981003	128408	BHLHE23	-	-26032	1057	-3.0674313207953254	-0.2682878019998706	25.105343612398755	7.375178577337855e-6
HCC	chr11	3199210	283303	MRGPRG-AS1	+	19122	4800	-2.8326219309798706	0.016769102626915812	25.10514684931264	7.375777956211189e-6
HCC	chr8	100999477	7534	YWHAZ	-	46082	34820	-2.9538946270489905	-0.045005318029017555	25.10500561290324	7.376164988415197e-6
HCC	chr22	48523554	284933	LOC284933	-	-23833	8488	-2.512795199397247	-0.4364252453196922	25.104867064828873	7.376541760498448e-6
HCC	chr16	85615383	23199	GSE1	+	-2253	63077	2.9050185938868607	-0.7076365419081484	25.104811327420492	7.376601769469106e-6
HCC	chr9	135104899	10439	OLFM1	+	-17231	33517	-2.7768362726981017	-0.7983709877957904	25.104405739516636	7.378000211363298e-6
HCC	chr6	170452335	5689	PSMB1	-	-100994	18214	-3.4116606457535705	-0.6233287884763767	25.10397263533624	7.379504222247246e-6
HCC	chr16	1050757	6755	SSTR5	+	21999	8699	-3.0326179701944858	-0.42792188998512964	25.103787217353755	7.380042720794444e-6
HCC	chr15	88741850	176	ACAN	+	61593	71912	-2.6322127565573217	-0.7368196158101789	25.103751830238778	7.380042720794444e-6
HCC	chr22	48614059	25817	FAM19A5	+	-37753	175630	-2.588537410924456	-0.1247610858115225	25.10326952030622	7.381735516677834e-6
HCC	chr15	27957674	4948	OCA2	-	-141638	344437	-3.135742824390918	-0.670364679389289	25.10247404564413	7.38462787585022e-6
HCC	chr12	4947597	3736	KCNA1	+	-37690	8350	-2.9791313465399414	-0.747961225257358	25.102285305358848	7.385197331558249e-6
HCC	chr11	76292382	7481	WNT11	-	85852	20205	-3.126604905611724	-0.46661219479087485	25.102020713101147	7.386057361302e-6
HCC	chr14	101622805	1735	DIO3	+	-61454	2102	-3.111374105444756	-0.7475761855114996	25.101725737352147	7.387033885810961e-6
HCC	chr12	34039236	84920	ALG10	+	-16955	6021	-4.524874025306766	-1.1109020041199777	25.10087366479351	7.390145241639352e-6
HCC	chr7	154916059	100132707	PAXIP1-AS2	+	12458	18334	-2.9594667486982873	-0.5688628144543664	25.1007430242811	7.39026540878904e-6
HCC	chr12	132453627	57666	FBRSL1	+	36944	94617	-2.578542373298531	-0.5900966831417945	25.100660558670057	7.39026540878904e-6
HCC	chr7	48044215	136288	C7orf57	+	-8704	25787	-3.497116899444723	0.16986730285215293	25.100655965990633	7.39026540878904e-6
HCC	chr7	154655707	100132707	PAXIP1-AS2	+	272810	18334	-2.4828668105728067	-0.14818161282309014	25.100655718882088	7.39026540878904e-6
HCC	chr11	33926570	4005	LMO2	-	34281	33714	-3.0529877269198753	-0.6381033613808792	25.100642113905842	7.39026540878904e-6
HCC	chr10	98418330	84795	PYROXD2	-	3109	31657	3.0733891964873816	-0.8372558006045266	25.09998309115494	7.3926380213969424e-6
HCC	chr17	56834672	8526	DGKE	+	-573	34577	3.605100399577503	-0.4992862975863078	25.09952180050793	7.394253154625333e-6
HCC	chr2	60491528	53335	BCL11A	-	-61970	102332	-2.91030427109892	-1.0731188038501573	25.099456308618002	7.3943507707497205e-6
HCC	chr7	158159239	100506585	LOC100506585	+	-304654	11506	-2.7534135642721282	-0.7009258685626494	25.099126740265298	7.395461094061692e-6
HCC	chr7	132456527	91584	PLXNA4	-	-120037	453233	-2.6215715918980824	-0.509454380271679	25.09899064528128	7.395829514496443e-6
HCC	chr10	132846751	84504	NKX6-2	-	60718	1218	-3.036558279696189	-0.8789164822865274	25.09886392191833	7.396053340810353e-6
HCC	chr11	46237955	90993	CREB3L1	+	39683	43785	3.7626497564043193	-0.4369565212700949	25.09885222339865	7.396053340810353e-6
HCC	chr6	166423243	51660	MPC1	-	40230	18094	-3.974085625048913	-0.8451148531700051	25.09873448882921	7.396351376754249e-6
HCC	chr19	51211196	102465873	MIR8074	-	4187	81	-3.063408795267474	-0.3122831022101036	25.09846139246676	7.397245383592092e-6
HCC	chr2	230024091	151473	SLC16A14	-	-44908	34026	-2.8065764111850795	-0.8927861889879818	25.09841126517611	7.397284121568407e-6
HCC	chr20	44720028	8839	WISP2	+	-5184	12969	-3.101221783802734	-0.4073751087597736	25.098338371657952	7.3972994962963135e-6
HCC	chr7	118858989	56311	ANKRD7	+	-634331	18073	-2.529894155049217	0.13901937261387104	25.098309656285796	7.3972994962963135e-6
HCC	chr3	146772690	101927866	LINC02010	+	149233	3296	-3.4825269783672264	-0.4427047942389047	25.09828717531746	7.3972994962963135e-6
HCC	chr22	35598079	4151	MB	-	-19258	10574	-3.4602287141284394	-1.0907021366562415	25.098246110562982	7.3973034824047064e-6
HCC	chr7	51389436	23242	COBL	-	72575	252462	-3.4924889348219184	-0.5523807246818658	25.097992746471824	7.398121920232506e-6
HCC	chr9	134781472	100616333	MIR3689C	-	-67897	72	-2.5637724081080555	0.13307110835181063	25.09764100336286	7.399317938047858e-6
HCC	chr7	157779670	100506585	LOC100506585	+	74915	11506	-2.4509020707641045	-0.21611655480341835	25.09730396784973	7.400457708777651e-6
HCC	chr6	43719742	55168	MRPS18A	-	31930	16616	-2.8482099855439262	-0.1777721476767669	25.09666695247365	7.4027491736556796e-6
HCC	chr1	5779317	100616421	MIR4689	-	-83424	70	-2.676370836253767	-0.7866022374123464	25.096518630569214	7.4031649444473e-6
HCC	chr7	921774	11033	ADAP1	-	885	22990	-2.7742429078446014	-0.6000804785882093	25.096067325836316	7.404744097453632e-6
HCC	chr2	26513503	9381	OTOF	-	35461	20840	-2.8767782555668155	-0.9939310757032952	25.09593551180773	7.405096593955826e-6
HCC	chr19	29949282	8725	URI1	+	-7043	74374	-3.052007692196421	0.1147222589980691	25.095709769196763	7.4058098374212146e-6
HCC	chr6	45419693	860	RUNX2	+	2884	128506	3.299758633348981	0.17337247831904723	25.094911757170898	7.408721511336317e-6
HCC	chr4	186555569	4543	MTNR1A	-	2	21913	3.2812089218351295	-0.11436419895135565	25.09460475321584	7.409747358094897e-6
HCC	chr6	170094640	102724511	LOC102724511	+	66002	2386	-2.6932376169409773	-0.31730584313187565	25.094170666137956	7.411261761525805e-6
HCC	chr7	27130354	3201	HOXA4	-	-426	2274	2.965060169885973	-0.07864410504375126	25.093795440979378	7.412550207766003e-6
HCC	chr19	56478258	100128252	ZNF667-AS1	+	-134	17313	3.393017045394142	0.4006724944804105	25.093399071438263	7.413920176330678e-6
HCC	chr6	32200948	63940	GPSM3	-	5425	4758	-2.865671040012985	-0.3031948200249884	25.09252230032839	7.417137998928169e-6
HCC	chr12	132172230	100996246	LINC02361	-	-17465	2961	-2.715433334842635	-0.39994290677744826	25.092409225265527	7.417419032314906e-6
HCC	chr18	79785539	26251	KCNG2	+	78129	36149	-2.470738239919776	0.10223304820668795	25.092138398644202	7.4183069298663265e-6
HCC	chr15	100849903	220	ALDH1A3	+	29789	36934	2.6279393092285184	0.5767373380886144	25.09195844500279	7.418845312384891e-6
HCC	chr17	60421403	124773	C17orf64	+	1101	8923	4.719997022651897	-0.70900690503095	25.091636744213396	7.419929142531995e-6
HCC	chr14	36089976	101101773	LINC00609	+	-19549	94862	-2.967559971723889	-1.1349615867453038	25.091485835054485	7.420355882808117e-6
HCC	chr9	135792175	57582	KCNT1	+	-89990	90963	-2.5671034590030972	0.03650380282266296	25.09122733919437	7.421196690473243e-6
HCC	chr1	4697926	55966	AJAP1	+	-42881	122750	-2.770997384892326	-0.35629292138001967	25.09108487967803	7.421590989812914e-6
HCC	chr16	67648415	146206	CARMIL2	+	-3475	12630	3.150216060361724	-0.9131885898234455	25.09082241351171	7.422447226781194e-6
HCC	chr6	50241310	245915	DEFB112	-	192659	5077	-2.488855354590657	-0.08999009002391394	25.09056485009068	7.423284692352046e-6
HCC	chr10	132186008	10570	DPYSL4	+	902	18867	3.4943300489301077	-0.24783016755507128	25.090454084469393	7.423557097732657e-6
HCC	chr17	45845561	162540	SPPL2C	+	-671	2183	-3.0839994771877928	-0.8614747480549716	25.090274527272413	7.424094362084038e-6
HCC	chr5	123949287	1456	CSNK1G3	+	-403870	71628	-2.710632731691709	-0.32137412230907814	25.0901543809547	7.424402921226621e-6
HCC	chr6	1611189	2296	FOXC1	+	-743	3449	2.688791904199533	-0.08701503219450481	25.0897386514863	7.425849686415916e-6
HCC	chr8	142633884	101928087	LOC101928087	+	4712	2050	-2.5644691674843787	-0.05334234816814019	25.089558023943688	7.426283931235286e-6
HCC	chr3	183178283	27074	LAMP3	-	15404	40665	-2.896562544134382	-1.0364332560834948	25.08954588885537	7.426283931235286e-6
HCC	chr13	66009476	100616302	MIR548X2	-	43047	100	-2.8617744697801486	-0.5782548227212747	25.08891848623422	7.428546469708531e-6
HCC	chr19	57947332	10172	ZNF256	-	-377	6877	2.9825871162455715	0.015787463902422517	25.088705993940593	7.429211003836459e-6
HCC	chr1	167439422	919	CD247	-	-79188	87971	2.4684988977640767	2.769235796394189e-4	25.088563513381743	7.429605847090511e-6
HCC	chr9	124500367	2516	NR5A1	-	-7053	26185	-2.906440637733209	0.03574232848556991	25.08830882284623	7.430433085130273e-6
HCC	chr4	7374438	768239	PSAPL1	-	-60535	4680	-2.944650862978069	-0.692741201986027	25.087893171689664	7.431880749923401e-6
HCC	chr7	159172284	7434	VIPR2	-	27327	116783	-2.9675751066365805	-0.016263281906931833	25.08783021723135	7.431969234324855e-6
HCC	chr12	1810490	654429	LRTM2	+	9777	16486	-3.399453725581723	-1.1129965453064372	25.087743878330556	7.432147851503737e-6
HCC	chr8	130827989	114	ADCY8	-	-212600	260289	-2.9486946507367353	-0.18650684893647115	25.087342983614363	7.4335389755596335e-6
HCC	chr14	23431767	4625	MYH7	-	-3919	22949	-2.711165686996437	-0.5690560746636245	25.087094028560315	7.4343445566667305e-6
HCC	chr11	81744842	100422823	MIR4300	-	-145994	96	-2.875489702332757	-1.0083209982010173	25.086966940919403	7.434680347948255e-6
HCC	chr13	106535919	1948	EFNB2	-	879	45310	3.547474770597482	-0.48696142660974684	25.086754466639675	7.435345392265976e-6
HCC	chr12	29888935	83857	TMTC1	-	104176	283947	-2.5169877063437758	-0.11494981635007002	25.086701712969916	7.435394603943835e-6
HCC	chr2	239752630	150935	LOC150935	+	10230	37803	-3.086740261180146	-0.556879113036686	25.086411540183725	7.436359351049065e-6
HCC	chr11	90167436	10003	NAALAD2	+	-32786	57962	-3.038164896684348	-0.6472478392259071	25.08618872542025	7.437064436721382e-6
HCC	chr2	236581278	57007	ACKR3	+	-11541	12615	-3.2741640378720596	0.008174033664628513	25.085834225210064	7.438277541407284e-6
HCC	chr1	156881563	375033	PEAR1	+	12135	22731	-2.6062024719957853	-0.7164112847082745	25.08578674335024	7.4383064498449454e-6
HCC	chr20	29410586	647476	FRG2EP	-	-6375	2887	-2.278467449510836	0.5746569409676945	25.08544509735121	7.439470172024184e-6
HCC	chr18	12067852	342850	ANKRD62	+	25997	35901	-3.0851476014797585	0.04590286444832114	25.083961271293248	7.445042657485165e-6
HCC	chr5	17217776	10409	BASP1	+	-215	59285	3.049549207292883	-0.7494967374788726	25.08391260066407	7.445076192064326e-6
HCC	chr20	29687694	105379478	LINC01598	+	-138975	11757	-2.5259124066190566	-0.020126482848289398	25.083628621539106	7.4458776707139e-6
HCC	chr1	16975567	4237	MFAP2	-	-5111	6175	-2.415016311244573	-0.26004286167889457	25.083617796667447	7.4458776707139e-6
HCC	chr11	379633	338707	B4GALNT4	+	-9838	12323	-2.9419938680049307	-0.652692542706775	25.083585076197444	7.4458776707139e-6
HCC	chr14	105722069	2003	ELK2AP	-	49262	3231	-2.627504494189685	0.08351741117523191	25.08331457544419	7.446767844151722e-6
HCC	chr19	40568078	92799	SHKBP1	+	8773	14549	2.875046205359068	-0.4795313781909234	25.08309246604901	7.447471228036935e-6
HCC	chr2	106886562	84620	ST6GAL2	-	-279	85242	3.5176383207245223	-0.14129956522789158	25.082887257858538	7.448109400051091e-6
HCC	chr2	72153513	56603	CYP26B1	-	5651	18625	-2.6778339519780743	-0.500371500755166	25.082676261309047	7.448769989859978e-6
HCC	chr9	36864599	100616278	MIR4540	-	291	55	-2.680140539654338	-0.7586167695752731	25.082232186678986	7.45033112850119e-6
HCC	chr4	131977640	101927305	SNHG27	+	-212802	26645	-2.516833230723901	-0.28994732839279563	25.08206501817694	7.450822571369994e-6
HCC	chr7	67889256	102723427	LOC102723427	+	130997	12438	-2.8519110307875124	-0.6908887852023845	25.081661804172924	7.452226233277074e-6
HCC	chr1	167126540	92235	DUSP27	+	-32450	35040	-2.628445852227358	0.44250932237714063	25.08156073894893	7.452312181880543e-6
HCC	chr4	8352648	105374374	LINC02517	+	-32472	3790	-3.3227858422977024	-0.257004898186369	25.08155961398714	7.452312181880543e-6
HCC	chr10	79506922	729815	LOC729815	-	-4060	3380	-2.5382776328585783	-0.13014344432877448	25.081513658040457	7.452335299925183e-6
HCC	chr5	3118633	102467074	LINC01377	+	59202	3398	-2.823337600141065	-0.09700236534798526	25.08146973230169	7.4523505750233366e-6
HCC	chr10	6562102	5588	PRKCQ	-	-18199	153159	-3.0576230355070644	-0.16206973450823267	25.08116860196902	7.453359951044853e-6
HCC	chr8	1842462	9639	ARHGEF10	+	-18486	134666	-3.1008073121580777	-0.9666408176208919	25.08072318944881	7.454927253158824e-6
HCC	chr16	62956142	1006	CDH8	-	919307	384825	-2.8432032822050646	-0.8527525855350278	25.080350111129505	7.456215185486119e-6
HCC	chr6	168871036	105378146	LOC105378146	-	-93346	4098	-2.538900910411266	-0.8597619954125226	25.07957274942178	7.458943540040582e-6
HCC	chr2	30737164	92291	CAPN13	-	-70281	84675	-2.952842428055347	-0.5839242647119821	25.0795647079957	7.458943540040582e-6
HCC	chr17	69588221	101928122	LINC01483	+	5766	309014	-3.048519617000196	-0.9140111794531357	25.078641307646116	7.4623615906491446e-6
HCC	chr20	130146	81623	DEFB126	+	12407	3199	-2.8296746841990097	-0.8814543760272655	25.0780270139226	7.4645845353908625e-6
HCC	chr17	76074447	8811	GALR2	+	354	2741	2.691941948462428	0.05277825828129392	25.076969920240508	7.468522981266438e-6
HCC	chr2	47570289	56660	KCNK12	-	-42	49556	3.033824169594681	-0.12820576870645842	25.076786251925704	7.469079584393081e-6
HCC	chr7	445209	442497	LOC442497	+	-65784	3455	-3.1149698936845787	-1.2570774671958302	25.07660192142866	7.469638797501376e-6
HCC	chr3	131419751	131870	NUDT16	+	-37970	7050	-2.666766573687826	-0.4482259101953659	25.076387438471407	7.470314868096113e-6
HCC	chr1	2578128	127281	FAM213B	+	8332	5010	-3.334443407228039	-1.157202207046692	25.07633259517751	7.47037251546006e-6
HCC	chr20	62507504	140628	GATA5	-	31534	12474	-2.886419633205793	-0.9246024276704705	25.075793745819666	7.472305511568351e-6
HCC	chrX	30148110	4113	MAGEB2	+	67448	4532	-2.6976215070873786	-0.8361218894221372	25.075574269112728	7.4730011872117816e-6
HCC	chr20	29411424	647476	FRG2EP	-	-5537	2887	-2.022388345126269	2.9753945697638815	25.07524508454258	7.474122153641053e-6
HCC	chr7	70013878	26053	AUTS2	+	-414959	691868	-3.8302017939971975	-1.1858200245786605	25.074789455072363	7.475733490349043e-6
HCC	chr19	15160962	102465476	MIR6795	-	-18388	68	-2.675389900361695	-0.3825009292994388	25.074433395227764	7.476959083601485e-6
HCC	chr11	17394333	3767	KCNJ11	-	5002	4083	-3.0773241941531126	-0.2683021162866325	25.07379863468504	7.479041822626888e-6
HCC	chr10	1474380	642394	ADARB2-AS1	+	52250	30379	-2.895679979767477	-0.749949443765021	25.073798168802973	7.479041822626888e-6
HCC	chr18	79626447	284240	LOC284240	+	-47165	9737	-2.490032950807601	0.15007588926191517	25.073776469680766	7.479041822626888e-6
HCC	chr15	27825761	4948	OCA2	-	-273551	344437	-2.4809955815111704	0.04095086681808839	25.07371640048911	7.479119836459009e-6
HCC	chr10	43819732	414260	LINC00619	+	25574	5317	-3.231194785582341	-0.7661167842877026	25.07347158225386	7.479914475680502e-6
HCC	chr16	86844384	102724344	LINC02188	+	-122293	15736	-2.82517215950983	-0.23555733726345293	25.072779397356896	7.4824449593954465e-6
HCC	chr6	50850469	7021	TFAP2B	+	-31743	28888	2.5920744478140465	0.3022216224112814	25.07270593250605	7.482574999823416e-6
HCC	chr10	49664400	282966	C10orf53	+	15230	30632	-2.707658972897015	0.016925097404250126	25.07233288068113	7.483867692108251e-6
HCC	chr12	30965253	441631	TSPAN11	+	-38349	69699	-3.0959612340797036	-0.289534153136956	25.072168260282496	7.484282284652704e-6
HCC	chr8	142097793	100616268	MIR4472-1	+	78546	80	-2.548696743493138	-0.03708219642917932	25.07214615936634	7.484282284652704e-6
HCC	chr11	98567419	53942	CNTN5	+	453557	1288726	-2.590624849543359	-0.4982180108108929	25.07072650527524	7.489639320824801e-6
HCC	chr1	40831254	163732	CITED4	-	-31092	1291	-3.684238945936626	-0.663369420704245	25.070362388103156	7.490898540930723e-6
HCC	chr18	79565890	284240	LOC284240	+	13392	9737	-2.725565707259366	-0.4501314250865499	25.070263959356744	7.491125730300985e-6
HCC	chr15	65375142	9543	IGDCC3	-	-2898	50914	-3.092738052858388	-0.4293839625099981	25.069413719324793	7.494274307323125e-6
HCC	chr20	23085775	22918	CD93	-	-565	6985	-2.448037405000591	0.1546363610669193	25.069313694622558	7.49450780894217e-6
HCC	chr1	3205787	100422968	MIR4251	+	-77812	61	-2.596696893156613	-0.17896875065408233	25.06913560295154	7.495044757052278e-6
HCC	chr22	23389918	649264	CES5AP1	-	7792	22521	-2.828173909087376	0.03624351977777309	25.068910167193053	7.495765786427789e-6
HCC	chr5	56498753	102467147	LINC01948	-	16984	23975	-2.9141076794758436	-0.10226647100793065	25.068836253658873	7.4958978394441874e-06
HCC	chr10	43062698	5979	RET	+	14329	53323	-4.689064336784282	-1.1564038324145944	25.068764669591985	7.495925721237287e-6
HCC	chr19	36797604	284408	ZNF790-AS1	+	-41	30549	3.579133079490122	-0.45940750810417585	25.068749196491815	7.495925721237287e-6
HCC	chr8	142525642	575	ADGRB1	+	-61626	80992	-2.8654015160680166	-0.65787813611842	25.068490315848678	7.496776876175281e-6
HCC	chr13	114052334	22821	RASA3	-	-25645	100197	-3.3764315702185685	-0.6179474697291804	25.068439607800087	7.49681873958204e-6
HCC	chr14	104138047	26153	KIF26A	+	676	42176	3.7495174047392665	-0.40428436743404444	25.068253080592974	7.497388675287037e-6
HCC	chr7	4895923	55698	RADIL	-	12219	84596	-3.187108136625908	-0.49045957241140753	25.06819558645602	7.4974569342421265e-6
HCC	chr19	54940713	199713	NLRP7	-	-6792	23997	-2.9018415837998126	-0.6980429538868722	25.068141320370415	7.497512645631742e-6
HCC	chr20	61881405	100302168	MIR1257	-	-72257	117	-2.9558706000169424	-0.41799759018226457	25.06727076609134	7.5007429753655165e-6
HCC	chr18	37319128	105372068	LOC105372068	+	-44668	1941	-3.5863524709777512	-0.5649699264844987	25.067069025927623	7.501372405211374e-6
HCC	chr9	34797500	389715	FAM205BP	-	-41086	8320	-3.191760221731165	-0.42854686070784503	25.066524270409296	7.503336534198622e-6
HCC	chrX	153397097	649238	PNMA6E	-	-3599	5058	-2.833873869231287	-0.20154528858364693	25.066414404551345	7.5036086605444754e-6
HCC	chr1	69919692	5301	PIN1P1	+	-370	996	-3.048277209167583	-0.6764067023329101	25.066317878442064	7.503828888010856e-6
HCC	chr13	57286688	729250	PRR20E	+	-119491	3022	-3.740490810032459	-0.24609438310074486	25.066045354596966	7.504734074807003e-6
HCC	chr22	44219356	64098	PARVG	+	-38466	27580	-3.1649959476491394	-0.2716238301944895	25.065441092507967	7.506930763001583e-6
HCC	chr18	78429970	101927715	LINC01029	-	436243	22432	-3.1190190404167066	-0.4753071689290748	25.06535084168523	7.507126666935937e-6
HCC	chr19	23182113	100129543	ZNF730	+	-65138	30238	-2.8537552966668853	-0.6778506805687384	25.064845295533416	7.508667715943457e-6
HCC	chr10	130204753	10539	GLRX3	+	-68344	43260	-2.420632506344193	-0.28778421619114053	25.06479949038811	7.508667715943457e-6
HCC	chr22	48628015	25817	FAM19A5	+	-51709	175630	-3.464410366262652	-0.12398982936876604	25.06478491532586	7.508667715943457e-6
HCC	chr7	158064393	100506585	LOC100506585	+	-209808	11506	-2.4467526319104884	0.20329680285984375	25.064767346448104	7.508667715943457e-6
HCC	chr18	79047471	374868	ATP9B	+	21804	309008	-2.961832021486819	-0.16156087924890677	25.06473525419274	7.508667715943457e-6
HCC	chr6	73226297	100129128	KHDC1L	-	845	1908	-3.3434999749739194	-0.4356205340509409	25.064715485891178	7.508667715943457e-6
HCC	chr1	3504241	27237	ARHGEF16	+	-49658	26531	-2.97514712027724	-0.011161362069188944	25.06455477288381	7.509060286835148e-6
HCC	chr20	60953532	100506470	LINC01718	+	125532	1116	-3.3798418203927305	-0.9824311133170753	25.064534825490632	7.509060286835148e-6
HCC	chr4	48490465	326340	ZAR1	+	-213	4138	2.6770421621799847	-0.022212965194600434	25.064417908555164	7.509360123398741e-6
HCC	chr2	78145544	101927948	LOC101927948	+	-56814	39077	-2.5614592905400504	-6.631322613312046e-4	25.064376020182507	7.509367778364996e-6
HCC	chr11	2336397	29125	C11orf21	-	33348	7410	-3.576245666677074	-0.20177830946374897	25.064317298918702	7.509440990919248e-6
HCC	chr16	1177434	8912	CACNA1H	+	-24193	68532	-3.1369271284192006	-0.1632452184269121	25.064211701185577	7.509696768913448e-6
HCC	chr18	75409835	284274	SMIM21	-	-17868	18228	-2.4263975107231843	-0.374485185033543	25.06368789099654	7.511581549599897e-6
HCC	chr1	4129738	105376672	LINC01345	-	180758	1832	-2.4440660260044567	-0.3341201918336516	25.063592349653245	7.511798230876592e-6
HCC	chr11	98770491	53942	CNTN5	+	250485	1288726	-2.7103532825238092	-0.5214904271710568	25.06312443637328	7.513465739933387e-6
HCC	chr1	5861657	100616421	MIR4689	-	-1084	70	-3.118828235009588	-0.21000865497441937	25.062607561828813	7.515287373655724e-6
HCC	chr10	43703120	7580	ZNF32	-	54242	5020	-2.9946017880927247	0.2916195994165928	25.06257715721327	7.515287373655724e-6
HCC	chr11	65592234	10089	KCNK7	-	-3762	3142	2.6509553959500463	-0.7969462361057177	25.06225082389018	7.516403762057737e-6
HCC	chr9	61982875	102723709	LOC102723709	-	113737	2057	-2.8556113134072354	-0.7809581465987065	25.061962923541607	7.517370485250015e-6
HCC	chr16	1163373	8912	CACNA1H	+	-10132	68532	-3.277069187253943	-1.294157723450978	25.06190834342368	7.517427660909188e-6
HCC	chr7	149692742	84626	KRBA1	+	22269	19565	2.626320925209551	-0.8800611367513703	25.061723689220802	7.5179919670488315e-6
HCC	chr16	1051762	6755	SSTR5	+	20994	8699	-2.7048297999858746	-0.34544696274572795	25.061501302297742	7.518703447026115e-6
HCC	chr8	141611181	389690	MROH5	-	103951	73402	-2.897796687290811	-0.36754250523514714	25.06139373779081	7.518967246728186e-6
HCC	chr15	74134370	57611	ISLR2	+	-3968	6401	3.3265780849659463	-0.7233191177275528	25.06129642826842	7.519191069451021e-6
HCC	chr7	158458286	693180	MIR595	-	-74527	96	-2.991738079438875	-0.9236471694524517	25.061232465152635	7.51928486471566e-6
HCC	chr20	36319485	22839	DLGAP4	+	-13162	222315	-2.9985050673533196	-0.3517088744172448	25.061175669574126	7.519350713862801e-6
HCC	chr16	88902380	101927793	LOC101927793	+	-18865	3622	-2.6819929667593994	-0.08580033159892798	25.06051793025346	7.521760389685678e-6
HCC	chr8	73209443	100130301	C8orf89	-	-50059	18079	-3.0459846020808055	-0.555634863230227	25.05980043822391	7.524404007857971e-6
HCC	chr16	47143353	81831	NETO2	-	-672	62506	3.1198136164303243	-0.29031649008846283	25.05963389059955	7.524898204659257e-6
HCC	chr19	53365733	170958	ZNF525	+	19	20837	3.8665394599607934	0.2666102956749788	25.05932963345207	7.525661927959473e-6
HCC	chr21	45034990	378825	PICSAR	-	30263	5520	-2.792238263477017	-0.5482440222370129	25.059322617666403	7.525661927959473e-6
HCC	chr22	23516567	101978785	PCAT14	+	21535	9205	-3.1196377045114225	-0.44374393921693217	25.059318483064438	7.525661927959473e-6
HCC	chr2	1540952	7173	TPO	+	-126544	128320	-2.6488527524323677	-0.6578559449076712	25.058756146650424	7.527701195940416e-6
HCC	chr19	43371118	57126	CD177	+	-17459	9514	-2.744064192544727	-0.7655203809878512	25.058462306924056	7.52869261578701e-6
HCC	chr7	82695596	781	CACNA2D1	-	251790	497363	-2.740768826239561	-1.073994513763929	25.05787722556392	7.530821545193148e-6
HCC	chr7	157281426	10049	DNAJB6	+	55590	49309	-3.5857370226458585	-0.7244106545749154	25.057351465097845	7.532719338248083e-6
HCC	chr17	79157508	64772	ENGASE	+	-82571	13667	-2.366641822035641	0.015678062130349328	25.057214243168456	7.53309954028672e-6
HCC	chr1	160626359	6504	SLAMF1	-	-20952	39212	-3.1454786729717843	-0.2417477817850072	25.05686458221887	7.534275803298074e-6
HCC	chr7	129508744	100287482	SMKR1	+	-6265	10454	-2.94577341188713	-0.6531295534959449	25.056833383900653	7.534275803298074e-6
HCC	chr3	55484014	7474	WNT5A	-	2616	15684	-3.413220986759913	-0.5119299629724368	25.056204942927394	7.53657580403188e-6
HCC	chr16	87692855	54758	KLHDC4	-	-73137	58181	-2.655599620755979	-0.8251415047338846	25.05611169604934	7.536706014425959e-6
HCC	chr2	241702446	84289	ING5	+	-427	22018	-2.9631609583433285	-0.6584140099147853	25.056091836441084	7.536706014425959e-6
HCC	chr9	131842440	2889	RAPGEF1	-	102496	163175	-2.502107103314346	-0.49449843975103297	25.055170679465256	7.5401513222013e-6
HCC	chr5	180645405	2324	FLT4	-	-4219	41872	-3.01738542665792	-0.8312938581107187	25.054753824971314	7.541625536933354e-6
HCC	chr7	155457613	2020	EN2	+	516	6703	2.837985460521953	-0.5128139815103017	25.05322602884676	7.547447242615447e-6
HCC	chr6	98530543	105447646	PNKY	-	-301157	1560	-2.794244684930896	-0.5495758282121332	25.05316183134301	7.547542378391136e-6
HCC	chr2	49524687	2492	FSHR	-	370160	192371	-2.780484804445965	-0.7504459806874032	25.05275946363499	7.548961336400925e-6
HCC	chr13	56900793	122183	PRR20A	+	240125	3022	-3.1100796618646527	-0.3823912535891748	25.0524590720853	7.54998126457171e-6
HCC	chr6	166497500	100302141	MIR1913	-	-11933	80	-3.3151439218788368	-0.20069811453551314	25.05226332040106	7.5505915699611075e-6
HCC	chrX	153565851	492	ATP2B3	+	-29729	46808	-3.5980577918617165	-0.5938839324118069	25.052044881143345	7.551290776791895e-6
HCC	chr15	31483381	51621	KLF13	+	-156526	51045	2.548621887526072	-0.15226628943249165	25.051778526111832	7.552177719636327e-6
HCC	chr2	183792260	100616305	MIR548AE1	+	586715	70	-2.788209068487175	-0.7597325555787623	25.051684251787925	7.552390738221064e-6
HCC	chr22	49102593	100128946	LINC01310	+	-235823	31617	-2.8216867757892814	-0.34006088244266464	25.05150054051078	7.5529540888329026e-06
HCC	chrX	126673907	139170	DCAF12L1	-	121048	3477	-3.445276289434671	-0.8362004097965567	25.051455732382287	7.552973370326025e-6
HCC	chr5	53859801	105378966	LINC02105	-	40119	43632	-2.858786379817761	-0.8474953106799044	25.049833963107858	7.559172289156649e-6
HCC	chr11	2272259	430	ASCL2	-	1307	2455	-3.0319191873750966	0.10026004125124019	25.049504194508543	7.560308810893863e-6
HCC	chr12	74170999	100507377	LOC100507377	-	-121632	159456	-3.034900914225844	-0.7939814648680952	25.04932358332284	7.5608606111500284e-6
HCC	chr10	1418292	642394	ADARB2-AS1	+	108338	30379	-2.742178288782111	-0.07409341964962353	25.049205791528358	7.56101167152783e-6
HCC	chr18	48408328	201501	ZBTB7C	-	-1094	382155	2.61117985037306	0.10882992987821434	25.04920529576925	7.56101167152783e-6
HCC	chr5	937115	9319	TRIP13	+	-44261	16079	-2.944246708053869	-0.323336870910439	25.048951007276514	7.5618524677710075e-6
HCC	chr12	10312755	3824	KLRD1	+	-4937	9434	-3.094063092505538	-1.0622418999425	25.048716506164347	7.562615752677858e-6
HCC	chr8	10715267	102723313	LOC102723313	+	14024	43620	-3.213127952028308	-0.7973186688914244	25.04859201203898	7.562947628818457e-6
HCC	chr5	141431604	26025	PCDHGA12	+	-1013	82389	2.540541775828712	0.5412590704968233	25.048464387600035	7.563291801322704e-6
HCC	chr20	61418775	1002	CDH4	+	80646	441197	-2.382441575763902	-0.18667738945454163	25.048227521418994	7.564064519627529e-6
HCC	chr4	83941163	101928978	LOC101928978	-	-358006	331088	-2.9320993985744566	-0.7074159129232099	25.04734169462769	7.567383786172316e-6
HCC	chr9	214971	81704	DOCK8	+	-106	250395	5.643786457954764	-0.5340165858963489	25.046776868425827	7.569444276210735e-6
HCC	chr9	137044896	56654	NPDC1	-	-1328	6768	-3.0658833138049895	-0.2529226387984853	25.046695585256373	7.569606832911258e-6
HCC	chr3	54873017	100874237	CACNA2D3-AS1	-	-28238	26651	-2.6887664457653146	-0.33665536849923744	25.046437204767685	7.570464680113669e-6
HCC	chr10	62815387	1959	EGR2	-	-993	4385	4.0188444159781	0.24787200689121433	25.045646946750587	7.573411400636574e-6
HCC	chr19	48480422	9266	CYTH2	+	-11214	13107	3.7360296597403013	-0.698810149428265	25.04536035230889	7.574380516582816e-6
HCC	chr5	2005239	101929081	CTD-2194D22.4	+	-117908	13160	-2.7239948687304762	0.1997487289372423	25.044783402933618	7.576490569433934e-6
HCC	chr1	161073758	257106	ARHGAP30	-	3788	23029	-2.9772655747786656	-0.6528042411456678	25.04465987089649	7.576819308932924e-6
HCC	chr19	41988510	478	ATP1A3	-	-4957	26886	-2.7875663098908077	-0.6667596749761596	25.0442618558235	7.57822676663496e-6
HCC	chr17	42785405	65266	WNK4	+	-4774	16436	-3.3237557130855286	-0.6448788788378019	25.044198806966207	7.578317869715302e-6
HCC	chr11	134361727	89944	GLB1L2	+	-29853	44451	-2.760953099518077	0.14878511112837312	25.043763279857643	7.579873074327347e-6
HCC	chr7	2928813	2768	GNA12	-	84488	116220	-2.9872047470413428	-0.42958675736391	25.043392940234945	7.5811722972200364e-6
HCC	chr19	33749135	79047	KCTD15	+	47711	18916	-2.5988799374752554	-0.5515033816873435	25.042803222194777	7.583334484932414e-6
HCC	chr12	7712490	359787	DPPA3	+	-1036	6103	-3.81142696339967	-1.2547160518754088	25.042693900876827	7.583452237283224e-6
HCC	chr3	43998601	406929	MIR138-1	+	115611	99	3.0568993832884117	0.3117328257900458	25.04269355180989	7.583452237283224e-6
HCC	chr10	129860265	100422873	MIR4297	-	16891	76	-2.6472993251779444	-0.6307645113427863	25.042597608512118	7.583672797500933e-6
HCC	chr5	80960550	5924	RASGRF2	+	139	269474	3.413791637390904	-0.40587125451323863	25.042375667431884	7.584388953605153e-6
HCC	chr4	5753306	2121	EVC	+	-42109	47115	-2.9343068784791684	-0.09224820409847417	25.040962782893054	7.589791558370392e-6
HCC	chr5	429445	116349	EXOC3-AS1	-	-13715	1325	-3.113210886239112	-0.7153055825164581	25.04055066232783	7.591256999044482e-6
HCC	chr15	27541573	101928869	GABRG3-AS1	-	380254	3585	-3.4248348767365164	-0.7080092127647427	25.04047504837895	7.5913977619002585e-6
HCC	chr2	228749441	101928765	LINC01807	-	138046	128133	-3.1883459214072394	-0.6084697696068814	25.03993820070292	7.593354690225647e-6
HCC	chr10	132787541	84504	NKX6-2	-	1508	1218	2.7528390524646795	-0.3145984251700074	25.03956862453048	7.59463765392024e-6
HCC	chr15	20103079	646096	CHEK2P2	+	179665	8815	-2.5333347065753498	1.4692222401593005	25.03953272805326	7.59463765392024e-6
HCC	chr18	14223883	440482	ANKRD20A5P	+	-44786	47954	-3.5022347791280786	-0.9001544873148192	25.03949049082182	7.5946470289294425e-6
HCC	chr16	17272818	102723692	LOC102723692	+	-138314	4229	-2.8760703349705787	-0.3686595548456561	25.03923966641777	7.595478027022591e-6
HCC	chr7	4173693	221935	SDK1	+	-44008	139315	-2.6389106199934953	0.05306219577009059	25.039180084304533	7.595555734795844e-6
HCC	chr19	55015018	51206	GP6	-	-23246	24558	-2.70968159595994	-0.3024566178929728	25.03745418726058	7.602200356548846e-6
HCC	chr9	114114	2298	FOXD4	-	-4303	2187	2.885897996183838	0.4610312839773662	25.037221472442127	7.602960785678387e-6
HCC	chr7	71131548	64409	GALNT17	+	989	581065	3.174297308343647	-0.38001917925719303	25.036937563360965	7.603923180465032e-6
HCC	chr19	19543429	148113	CILP2	+	-5164	8395	-3.1394393303459003	-0.22890711337561254	25.035300838175885	7.610177312589629e-6
HCC	chr17	1103254	29	ABR	-	-5846	105583	-3.2721059737947655	-0.42372209476267586	25.03527261237636	7.610177312589629e-6
HCC	chr22	11628696	102723769	LOC102723769	+	268710	59129	-2.7645639678192264	0.19090854797461135	25.034961480625874	7.611248091303598e-6
HCC	chr12	132446877	57666	FBRSL1	+	43694	94617	-2.9832338778401195	-0.5814819378984877	25.034858440422255	7.611497534306253e-6
HCC	chr8	1200953	286083	LOC286083	-	-101654	6574	-2.839835466451991	-0.24931879869481874	25.034054163172243	7.6145157324253355e-6
HCC	chr7	117533	102723672	LOC102723672	-	-31905	4994	-2.68510420494522	-0.4989561121990659	25.03303269784938	7.618393218851815e-6
HCC	chr19	56541222	140612	ZFP28	+	-2274	14188	-2.6825632110293833	-0.22376151208030057	25.032541224207193	7.6201778543328524e-6
HCC	chr9	16813491	54796	BNC2	-	-57297	461286	-2.7832109264717584	-0.5320627629294404	25.03241964196372	7.620500885889195e-6
HCC	chr20	63795662	140685	ZBTB46	-	-9841	61836	-3.301868334173338	-0.2670548799695873	25.03184996136696	7.622595191876383e-6
HCC	chr1	156828903	9047	SH2D2A	-	12055	10606	-3.037266267682636	-0.41582997314869563	25.03115087298513	7.625201823420923e-6
HCC	chr13	34705699	100874179	LINC00457	-	65014	205235	-3.050064752484058	-0.6119493899609388	25.0309936797699	7.625581784902795e-6
HCC	chr2	129827467	105373615	LINC02572	-	-50024	17279	-2.9017374898420742	-0.9421381259491994	25.030975109679652	7.625581784902795e-6
HCC	chr5	1403215	100506791	LINC01511	-	23142	16492	-2.4528511268485036	-0.4440726533085145	25.030282827998445	7.62816252214061e-6
HCC	chr18	78392463	101927715	LINC01029	-	398736	22432	-2.531686161675032	-0.1616022865005812	25.03012669502212	7.62862260942677e-6
HCC	chr7	155458102	2020	EN2	+	27	6703	3.582793096250882	-0.5659263341264441	25.029625078014234	7.630449815878294e-6
HCC	chr7	931999	11033	ADAP1	-	4783	29317	-2.9663408801564457	-0.14802466535515782	25.029524832095845	7.630688871810763e-6
HCC	chr19	1686907	6929	TCF3	-	34578	43046	-3.03493597790517	-0.5688588001389658	25.029418338273146	7.630952665457617e-6
HCC	chr4	6323551	7466	WFS1	+	-53701	33416	-2.9972642962209943	-0.23219782601461877	25.02932896683445	7.631148705265151e-6
HCC	chr11	68685903	51083	GAL	+	-1428	6701	-2.6652136888848412	-0.49997357106321777	25.02924144131729	7.631337447543182e-6
HCC	chr5	29295721	101929681	LINC02064	-	-100255	15888	-2.7128498317202765	-0.306205011694722	25.02838795363843	7.634558432739471e-6
HCC	chr3	44761783	56992	KIF15	+	-66	91540	-3.2722812539138393	-0.21625432889474594	25.028234072798057	7.635010012281867e-6
HCC	chr16	1262541	23430	TPSD1	+	-6269	2222	-2.692063148902314	-0.018641908458282844	25.02818080909926	7.635063189943306e-6
HCC	chr16	88150770	101928880	LINC02182	+	43511	937	-2.814195529724122	-0.5320777830085943	25.02782892426835	7.636298944801162e-6
HCC	chr16	827612	388199	PRR25	+	-22169	8419	-3.127472722381812	-0.5349985507464591	25.027620500341314	7.636966666995586e-6
HCC	chr3	75364470	692099	FAM86DP	-	-70645	13564	-3.0380145695908913	-0.45064841379001397	25.027530398087052	7.637165779644281e-6
HCC	chr7	128830508	2318	FLNC	+	-79	28846	3.0945019473923465	-0.201458780359222	25.027286605012996	7.637973690729258e-6
HCC	chr5	127756404	728586	CCDC192	+	-53015	238128	-2.819725164437895	-0.8227156132312035	25.026952918264	7.639137832094963e-6
HCC	chr4	189364099	101928971	LINC01262	+	295507	1881	-3.551394875840353	-0.9057316780300918	25.026131602577344	7.642234631118727e-6
HCC	chr11	128918903	219833	C11orf45	-	12672	6667	-2.6946637797960844	-0.2585459084155456	25.02579608438696	7.643406690542536e-6
HCC	chr1	151838696	100132111	LOC100132111	+	-419	13259	-3.5528607143701896	-0.17224553694606956	25.025508938088628	7.644387154610706e-6
HCC	chr12	132309005	50614	GALNT9	-	-20314	132948	-2.478079326782255	-0.10012418241856672	25.025104201157674	7.64579365184499e-6
HCC	chr11	113911525	9177	HTR3B	+	-6729	41766	-2.715293746260087	-0.6547362212731911	25.025074556918995	7.64579365184499e-6
HCC	chr7	149827889	643641	ZNF862	+	10478	29113	-2.908328887656913	-0.5320100371010728	25.025023207869253	7.645839349078831e-6
HCC	chr8	142114134	100616268	MIR4472-1	+	62205	80	-2.7518996257182167	-0.41770405123516285	25.024697103260372	7.64697464552904e-6
HCC	chr16	25796978	9951	HS3ST4	+	-104952	445663	-2.9841202653904007	-0.4379668320950769	25.024221231094174	7.64870420026774e-6
HCC	chr5	179267439	9509	ADAMTS2	-	-77991	234580	-2.853517614037036	-0.7085198310969196	25.024040647586048	7.649262602046788e-6
HCC	chr5	179178278	30832	ZNF354C	+	-117863	23563	-2.8208212326024698	-0.9872421389900409	25.023936608751868	7.649517366518444e-6
HCC	chr1	5877187	100616421	MIR4689	-	14446	70	-3.185359770333106	-0.20197300440398008	25.02383177247593	7.64962073940164e-6
HCC	chr5	175678252	3274	HRH2	+	-20215	28206	-2.431060167580909	0.19991093902989818	25.023830911899097	7.64962073940164e-6
HCC	chr12	119158550	105370024	LOC105370024	-	-17934	2419	-2.5419598480192884	-0.30530950626949815	25.023505504487584	7.650753852553718e-6
HCC	chr20	63553896	79025	FNDC11	+	247	2565	3.939130246744951	-0.41835776063466495	25.023061536792575	7.652357661955058e-6
HCC	chr17	76924307	105371899	LOC105371899	-	-44892	18726	-2.6299192200345725	0.02209355288809277	25.023002510796616	7.652433896665825e-6
HCC	chr4	189807212	105377617	LINC01596	+	74303	3353	-3.7127038209497707	-0.8908533842924771	25.022787456858865	7.653129412757797e-6
HCC	chr10	22476935	100499489	LOC100499489	-	39006	2505	2.179666491264485	0.2171636444925594	25.022420499576178	7.654428005572222e-6
HCC	chr15	100779265	220	ALDH1A3	+	100427	36934	-2.529281548832516	-0.6916855713325482	25.022025780773806	7.655837051396089e-6
HCC	chr22	49575731	100500882	MIR3667	-	32265	74	-2.5627416914266425	-0.519488355675038	25.02180115551698	7.656570895008572e-6
HCC	chr2	1814345	7837	PXDN	-	69798	112661	-2.844723449131569	-0.29228281295427716	25.02167682370775	7.656906522638308e-6
HCC	chr2	164143490	55137	FIGN	-	407483	131057	-2.9610616626689987	-0.4417200145308755	25.02070297260846	7.660616623354497e-6
HCC	chr1	155202323	7059	THBS3	-	-5658	12394	-2.7573324907387393	-0.3288284207377745	25.02049437504028	7.661287251497321e-6
HCC	chr15	23174786	100132979	GOLGA8DP	+	-17446	13444	-2.3063331376677865	0.32774203861354645	25.020203755561425	7.662283884909292e-6
HCC	chr3	62319418	57415	C3orf14	+	-375	17171	2.6972091018530278	-0.12491370195342878	25.020111637846295	7.662491755716677e-6
HCC	chr18	79006387	27164	SALL3	+	-26112	18695	-2.5998761231903615	-1.011081813017247	25.019847314819778	7.663226281031689e-6
HCC	chr19	30461913	9745	ZNF536	+	-89520	341194	-2.9676700766196644	-0.5460062656427078	25.019847198820635	7.663226281031689e-6
HCC	chr11	69288782	26579	MYEOV	+	5356	3150	-3.005224416083159	0.05227599854019273	25.01977949733962	7.663337144764407e-6
HCC	chr6	166899599	100861523	RPS6KA2-AS1	+	4099	1372	-3.4490028937569934	-0.6703118602630361	25.019558580152328	7.66405700032278e-6
HCC	chr12	132215554	50614	GALNT9	-	9526	9657	-2.702037651621851	-0.9616719456713272	25.01943777978454	7.664378949411237e-6
HCC	chr7	3163461	100129603	LOC100129603	-	4888	17643	-2.474551196693647	-0.9203492130474706	25.018884894693425	7.666418730065608e-6
HCC	chr5	41870366	5019	OXCT1	-	-323	140625	2.8728145215839915	0.615756897210706	25.01875281006626	7.666763803576841e-6
HCC	chr5	7983226	4552	MTRR	+	-114122	32019	-2.7382586347481483	-0.2847994820210407	25.018718502150072	7.666763803576841e-6
HCC	chr16	84228804	93107	KCNG4	-	-10946	18616	-2.9464478404830454	-0.2664802716853233	25.018550554262617	7.667273361443892e-6
HCC	chr16	989370	30812	SOX8	+	-7562	5172	-2.719439269504462	0.060425365550429044	25.018498732320857	7.667321160869288e-6
HCC	chr8	66962790	100129654	TCF24	-	200	16090	3.2758811645432035	-0.25027006699467175	25.01814833980358	7.66855634732188e-6
HCC	chr1	218165376	51018	RRP15	+	119911	52697	3.1485418441833057	1.0647622305777673	25.01796309848502	7.669134819016745e-6
HCC	chr9	93819287	100422927	MIR4291	+	70	65	-2.6574594734299084	-0.43396284387570194	25.01719075562174	7.672049069472358e-6
HCC	chr17	82212241	284001	CCDC57	-	-637	111425	-2.4848774330789807	-0.2502347926883467	25.016994066082965	7.67256995885691e-6
HCC	chr5	50798581	79668	PARP8	+	-131035	178977	-4.322131835635321	-1.051163683169031	25.016980255420002	7.67256995885691e-6
HCC	chr4	5584656	10141	LINC01587	+	-59500	2645	-2.955251207720397	-0.5518010553403209	25.016541401671887	7.674158087971788e-6
HCC	chr7	157772598	100506585	LOC100506585	+	81987	11506	-3.4558658621116227	-0.9566871839275254	25.016360322958846	7.674720431285112e-6
HCC	chr4	7284863	100616471	MIR4798	+	25587	75	-2.9855998949277645	0.12845817941749982	25.016238357888014	7.67504750909693e-6
HCC	chr5	50923638	100287592	LINC02106	-	-46549	971	-2.702141464352834	-0.33272262681389336	25.016058262455218	7.675606010106848e-6
HCC	chr18	79613326	284240	LOC284240	+	-34044	9737	-2.3729274107883236	0.12918552678152811	25.016012636605936	7.675629228919516e-6
HCC	chr9	131250768	286336	FAM78A	-	-25751	18442	-3.1586537784603284	-0.6699061450906044	25.015956169843598	7.675695607735204e-6
HCC	chr16	84442382	105371374	ATP2C2-AS1	-	-24979	8103	-3.1186598356080864	-0.36454694040205515	25.01529673232148	7.678037845359625e-6
HCC	chr2	96921576	101927053	LOC101927053	+	-2470	6732	-2.912988800443471	-0.3006882818271626	25.01528831111903	7.678037845359625e-6
HCC	chr9	119870342	106146149	LINC01613	+	64718	2773	-2.512435379680213	-0.6655502329301609	25.01523174473878	7.678104651730302e-6
HCC	chr15	68579220	10391	CORO2B	+	-251	148837	3.836271350399616	-0.632967092336489	25.01517002935597	7.678150599332011e-6
HCC	chr15	37582134	145942	TMCO5A	+	352473	16816	-2.8819747492912544	-0.06387484758650723	25.015117881184175	7.678150599332011e-6
HCC	chr10	49611363	6572	SLC18A3	+	-1062	2420	2.3814024181554707	0.16424095973629266	25.015100841581564	7.678150599332011e-6
HCC	chr5	1295645	7015	TERT	-	598	41876	2.680834097571841	-0.22325279127691405	25.014424669108678	7.680685231132154e-6
HCC	chr6	69121753	577	ADGRB3	+	-486013	753772	-2.910599034975698	-0.5148854051020321	25.01412054304157	7.681738306502049e-6
HCC	chr12	129832656	121256	TMEM132D	-	-71011	831942	-2.971020863392389	-0.3193459865199725	25.013317042831694	7.684781598902554e-6
HCC	chr2	130912278	50649	ARHGEF4	+	4373	130603	-2.710090935393203	-0.6041034780769717	25.013195410456177	7.684888598823022e-6
HCC	chr10	46544215	9721	GPRIN2	-	-11856	12098	-2.8064342358431773	-0.41447538096430747	25.013186687185517	7.684888598823022e-6
HCC	chr10	58106776	253430	IPMK	-	-161158	76418	-3.569004714127704	0.07197398528708275	25.013170846911578	7.684888598823022e-6
HCC	chr7	157010868	645249	MNX1-AS1	+	-11	5568	2.908122374013621	0.05951970863718814	25.01188444021708	7.689858883093314e-6
HCC	chr2	109350039	100423027	MIR4266	-	36414	55	-3.166037820660855	-0.7531637382250431	25.011206472720104	7.692404575974425e-6
HCC	chr3	79445842	101927374	LOC101927374	+	-34115	23501	-3.2616663935242083	-0.6001244356559811	25.010463357083744	7.695211123592692e-6
HCC	chr18	78368436	101927715	LINC01029	-	374709	22432	-3.1171789705319273	0.002698903150330112	25.009848086100384	7.69750829501684e-6
HCC	chr5	128537607	2201	FBN2	-	-435	280134	3.1526728384651515	-0.368359026970596	25.009742444828447	7.69777124241672e-6
HCC	chr1	3083180	63976	PRDM16	+	-14002	369444	-3.0027124173019706	-0.7088452104644041	25.00958500987256	7.698167118598841e-6
HCC	chr18	77854043	101927715	LINC01029	-	-139684	22432	-2.5051287343676796	-0.00503891344447408	25.00956373611628	7.698167118598841e-6
HCC	chr7	84940203	223117	SEMA3D	-	-181728	126376	-3.0005308656760525	-0.26923039337723687	25.008887257169036	7.70070964486044e-6
HCC	chr7	13833032	2115	ETV1	-	-153482	95284	-3.2390773667723223	-0.21964207027307778	25.00883348721039	7.700743524546232e-6
HCC	chr2	82472585	1720	DHFRP3	+	384218	967	-2.970609426835238	-0.8217772202741388	25.00879922558056	7.700743524546232e-6
HCC	chr1	2604052	127281	FAM213B	+	-17302	4720	-3.1489819867145386	-1.2040901007037557	25.00874217879521	7.700812514748367e-6
HCC	chr4	46805012	170712	COX7B2	-	-104223	174406	-2.536182628797268	-0.40937715918360146	25.00860660833561	7.701195140269533e-6
HCC	chr5	138453737	1958	EGR1	+	11755	3824	-2.7976992723784617	-0.6868396509754052	25.00817748998699	7.702750419701908e-6
HCC	chr1	5934702	8514	KCNAB2	+	57596	108896	-4.024155064244326	-0.4425561908251292	25.008057571323732	7.703070616836921e-6
HCC	chr7	2462480	402635	GRIFIN	-	-13903	1247	-3.2286397383803065	-0.8617095594229102	25.007582139736925	7.704811351223156e-6
HCC	chr10	69843023	1305	COL13A1	+	-41135	157261	-3.5070937026913853	-0.3686623517820389	25.00688648132177	7.707432773504207e-6
HCC	chr4	24436623	10891	PPARGC1A	-	-36206	680809	-3.3855405009980952	-0.45340216296286057	25.00655482454875	7.708599665284151e-6
HCC	chr13	111789304	101928616	LINC00354	+	104074	7799	-3.3432427253046755	-0.624674468109524	25.005981596706334	7.710732754015863e-6
HCC	chr11	134025301	100128239	LOC100128239	+	6971	9070	-2.4949021712414576	-0.16821260315696332	25.005809653597353	7.711261365452824e-6
HCC	chr4	118991092	171024	SYNPO2	+	-102251	149680	-3.134280666973304	-0.4255040819405579	25.005734631282614	7.711402372960878e-6
HCC	chr17	79655095	146713	RBFOX3	-	43892	521859	-2.8331744688181386	-0.4474963932651365	25.00552230051035	7.712092579995155e-6
HCC	chr5	488522	100288152	SLC9A3-AS1	+	-15286	7656	-2.741915906278041	-0.8442302278874969	25.005474672851246	7.71212403363007e-6
HCC	chr1	4600696	105376679	LINC01646	+	-29209	12218	-2.9404723262366743	-0.9244684639375291	25.005397607538953	7.712273238761681e-6
HCC	chr5	1764371	64979	MRPL36	-	-35471	1458	-2.4444704038301532	-0.08498572620166743	25.005319027665383	7.712428508373277e-6
HCC	chr5	170233668	133874	C5orf58	+	-661	13225	-2.853338880783879	-0.09618969419295859	25.005149723566774	7.712946699533672e-6
HCC	chr5	570105	100616381	MIR4456	-	34223	43	-3.1939630763996467	-0.3139861508332882	25.0049641459024	7.713530032675045e-6
HCC	chr18	10589170	102724470	LINC01887	-	-37250	15422	-3.1901807841282523	-0.800438400687059	25.004827389129346	7.713918088269034e-6
HCC	chr13	112354586	122258	SPACA7	+	21751	58359	-2.4619109221607434	-0.3182814157160678	25.004131887746	7.716542030215911e-6
HCC	chr1	245489046	111216275	KIF26B-AS1	-	254529	28074	-3.172883138432705	-0.3078891984990829	25.004081527954718	7.716584459824117e-6
HCC	chr19	31518038	100507527	THEG5	+	70151	5593	-2.7708343143214464	-0.996998254974029	25.003420618158344	7.719065410803439e-6
HCC	chr1	24930398	864	RUNX3	-	119	30769	3.002476435466605	-0.43157557115181144	25.003382215331534	7.719065410803439e-6
HCC	chr15	77804606	84894	LINGO1	-	-14918	206501	-2.9079641239022576	-0.3455581058538426	25.002727217154096	7.721528914912408e-6
HCC	chr15	27541694	101928869	GABRG3-AS1	-	380375	3585	-3.3115120161739973	-0.6440464856947051	25.002403896257697	7.72266461264945e-6
HCC	chr7	2928720	2768	GNA12	-	84395	116220	-2.896743979408265	-0.9157670688471213	25.00178062752829	7.725002148289748e-6
HCC	chr15	42083375	283748	PLA2G4D	-	-11179	26872	-2.9985372450341696	-0.4053201381877161	25.001268514663387	7.726894921265592e-6
HCC	chr19	43415245	83639	TEX101	+	-362	3733	-2.769954054785181	-0.9402886386978698	25.00115168925126	7.727203801977055e-6
HCC	chr17	32283046	162494	RHBDL3	+	-16870	58486	-2.9643068979649723	-0.6237378169656782	25.001039866809094	7.727492647157715e-6
HCC	chr6	393255	3662	IRF4	+	-1516	19705	3.1739136996333643	-0.23637747798232825	25.000895033991497	7.727913813601754e-6
HCC	chr19	43415140	83639	TEX101	+	-257	3733	-2.8110502904151384	-0.70729439431043	25.000326794416928	7.730032334529784e-6
HCC	chr11	134367974	89944	GLB1L2	+	-36100	44451	-3.006737533565606	-0.4484595747297787	25.00019343989252	7.730407625570092e-6
HCC	chr4	125754781	100302267	MIR2054	+	-247522	49	-3.3406263480482465	-0.4394934821512952	25.00009706871632	7.730634652192386e-6
HCC	chr13	65311088	105370242	LINC01052	+	554959	12173	-2.7260451831632038	-0.5931488513868576	24.999707542332047	7.732037217781342e-6
HCC	chr9	343169	81704	DOCK8	+	-70121	192212	-3.081651211247072	-0.518065550102145	24.99953148535262	7.732512368121558e-6
HCC	chr6	37536188	100616413	MIR4462	-	-19234	57	2.8535340923789443	-0.6125873039469214	24.999509569237354	7.732512368121558e-6
HCC	chr17	64778600	102464831	MIR6080	+	2159	66	3.3425845088345714	-0.9056804756222737	24.99938698817992	7.732844587902104e-6
HCC	chr12	132261028	100130238	LOC100130238	+	14363	5510	-2.951631700167515	-0.7091617645414474	24.99925232855167	7.733225270439425e-6
HCC	chr7	159149135	7434	VIPR2	-	4178	116783	-2.695225690361822	-0.4327180448756253	24.99895530625885	7.734257246155791e-6
HCC	chr2	109525602	151011	SEPT10	-	-88055	70861	-2.743493798617237	-0.3244007885039528	24.998911152797163	7.734274940989962e-6
HCC	chr2	106843591	84620	ST6GAL2	-	-42422	84414	-2.7320620724055122	0.27614294893405017	24.998025552193823	7.737668758854818e-6
HCC	chr9	135770349	57582	KCNT1	+	-68164	90963	-3.0812408470386052	-0.48412430403159606	24.997787305815663	7.738465434517165e-6
HCC	chr11	2843610	338653	KCNQ1-AS1	-	-17959	21435	-2.865328828312299	-0.21106536229855685	24.997499949986057	7.739100388651224e-6
HCC	chr14	104192433	145195	C14orf144	+	31151	22564	-2.7198896167837825	-0.07638065073144519	24.99748451819925	7.739100388651224e-6
HCC	chr10	43703129	7580	ZNF32	-	54251	5020	-2.3010077980321473	0.2891779425228284	24.997475185317338	7.739100388651224e-6
HCC	chr17	57156821	8165	AKAP1	+	-71047	35571	-3.2676850939527395	-0.7935952530041784	24.99747015629781	7.739100388651224e-6
HCC	chr6	6007665	51299	NRN1	-	60	9606	2.7295363051237813	-0.3190638103374934	24.99681818327458	7.74155823693298e-6
HCC	chr18	77610000	2587	GALR1	+	-359948	20089	-2.5656035255227367	-0.2178439519811713	24.99647865511993	7.742762051575493e-6
HCC	chr20	61872722	100302168	MIR1257	-	-80940	117	-2.6210021694108936	0.2112680414256879	24.996334319746254	7.74318211858006e-6
HCC	chr8	143277714	100507316	MINCR	-	-3986	1546	-2.8037237803945354	-0.6483810320556025	24.996210115946745	7.743521358905253e-6
HCC	chr2	140683803	102465692	MIR7157	-	97118	60	-2.741739109326215	0.14171534362861746	24.996155640108014	7.743580568722744e-6
HCC	chr18	12068106	342850	ANKRD62	+	25743	35901	-2.8777194884213886	0.3558372290381972	24.994916404775978	7.74822358588716e-6
HCC	chr13	23192032	6445	SGCG	+	-11111	144245	-2.9660115796207593	-0.9921611714155703	24.994880871909253	7.74822358588716e-6
HCC	chr10	133073100	100128127	ADGRA1-AS1	-	-13597	1449	-2.6181540948691495	-0.310999199013417	24.994880730115213	7.74822358588716e-6
HCC	chr14	96638357	105370646	LINC02299	+	102834	49423	-3.2738809280263506	-0.5598463365481214	24.994763262501642	7.748535993021652e-6
HCC	chr15	66140852	100422905	MIR4311	+	-100619	100	-2.9856838162853543	-0.8316100886386996	24.99400180619716	7.751437022269309e-6
HCC	chr9	93326875	445577	C9orf129	-	-19539	28216	-3.2336016925589575	-0.9465558329790299	24.99382353331506	7.751994036414807e-6
HCC	chr9	130926542	84929	FIBCD1	-	-12310	36415	-3.1819549089721706	-0.5358837593159921	24.993627870928442	7.75262101579444e-6
HCC	chr4	152234187	102191832	FBXW7-AS1	+	103468	442	-2.672005527169865	0.08281847510158681	24.993140404845306	7.754421557189617e-6
HCC	chr17	21415243	3768	KCNJ12	+	-38856	43481	-2.823334779705747	-0.09135167886457045	24.992667745271888	7.756162957829647e-6
HCC	chr17	6107669	23302	WSCD1	+	-37055	53814	-3.5188728916707244	-0.6558437735683549	24.992606838247468	7.756248169757558e-6
HCC	chr17	63890177	1442	CSH1	-	-6484	1754	-2.6808178185062737	-0.7837310131466733	24.99208895120794	7.758161096560024e-6
HCC	chr2	121047507	29842	TFCP2L1	-	-237695	68615	-2.7601246588030364	-0.54884581060344	24.9920519312832	7.758161096560024e-6
HCC	chr5	115179467	55521	TRIM36	-	-1079	55785	2.9217063847591977	0.30705343417015973	24.991587823493852	7.759868934472652e-6
HCC	chr11	62688260	221091	LRRN4CL	-	-1639	3498	2.7115598199142195	-0.8221013144169127	24.991222680030482	7.761178772926712e-6
HCC	chr1	15012659	23254	KAZN	+	-66740	122237	-2.942536418383553	-1.0599623079114755	24.991123959682014	7.761416273322813e-6
HCC	chr16	49768263	23090	ZNF423	-	-54475	335208	-2.8011273107851276	-0.037310637668596616	24.990874937254134	7.762258869079196e-6
HCC	chr8	1669338	100507435	DLGAP2-AS1	-	47674	56155	-2.955400355373602	-0.33611420147598947	24.990564097484416	7.763350464462418e-6
HCC	chr5	180649569	2324	FLT4	-	-55	41872	3.586668530404499	-0.6778567382157615	24.990418634969103	7.763776257711632e-6
HCC	chr18	48022326	4087	SMAD2	-	91180	98052	-2.804290301750771	-0.4487897852173947	24.989854146734565	7.76588966112299e-6
HCC	chr1	3027782	140625	ACTRT2	+	-6300	1422	-2.800508000647326	0.13065939929412226	24.989489663819114	7.767197878046858e-6
HCC	chr16	88957080	863	CBFA2T3	-	15880	66346	-2.400480675822605	-0.12686596334420241	24.989206602020545	7.768178264508184e-6
HCC	chrX	153434089	11219	TREX2	-	-12398	1768	-3.1158152310307394	-0.8884453442163683	24.989147257392176	7.768257354145867e-6
HCC	chr5	2739214	153572	IRX2	-	-12441	5491	2.9532775380439644	0.6683094422024811	24.989064305861177	7.768431563298528e-6
HCC	chrX	73069929	340529	PABPC1L2A	-	-9583	2175	-3.377384314074742	-1.046812007460371	24.98897954107408	7.768613085757698e-6
HCC	chr15	54462475	440279	UNC13C	+	-449827	615961	-2.8333716778790734	-0.2844699141271783	24.98884194068235	7.769007511799506e-6
HCC	chr20	47785137	55959	SULF2	-	-927	128659	4.896083484709513	-0.25177634124717874	24.9878083870504	7.773013193737886e-6
HCC	chr17	78492616	100996295	DNAH17-AS1	+	-7706	18147	-2.6851037903396366	-0.5018979462058579	24.987394676374294	7.774367678209073e-6
HCC	chr10	130372525	10539	GLRX3	+	-236116	43260	-2.5767157566664594	-0.5011947182599106	24.987393024286796	7.774367678209073e-6
HCC	chr11	3169100	114879	OSBPL5	-	3748	78237	-2.487210052685631	-0.5872524533608606	24.987292513097728	7.77461285177882e-6
HCC	chr22	45580914	100506737	LINC01589	-	-24733	1216	-3.088028889029181	-0.49822893967416854	24.986380444982615	7.77807027457834e-6
HCC	chr5	179301964	9509	ADAMTS2	-	-43466	234580	-2.4543103688966816	0.011573001488031061	24.98635587290583	7.77807027457834e-6
HCC	chr4	8343860	105374374	LINC02517	+	-23684	3790	-3.142777457405831	-0.3897698529522412	24.98627050402719	7.778254486976625e-6
HCC	chr8	143225847	338328	GPIHBP1	+	-12654	3978	-3.088453201845727	-0.19549055709432492	24.98609090754806	7.778818864977957e-6
HCC	chr9	16915792	54796	BNC2	-	45004	461286	-2.71107407920886	-0.24282774158585596	24.985998544129714	7.779031322462893e-6
HCC	chr6	28001104	26212	OR2B6	+	-43863	942	-2.392546481152427	-0.7418521317981974	24.98531432379272	7.781632171834089e-6
HCC	chr7	1347106	79778	MICALL2	-	-112367	25115	-2.6501912176087288	-0.2669035361380468	24.985248429468975	7.781737880980928e-6
HCC	chr16	49635721	23090	ZNF423	-	-28510	176701	-3.471660517661667	-0.4265447884038787	24.98511670675296	7.78210929184615e-6
HCC	chr20	964168	343637	RSPO4	-	-38096	43812	-2.9744944880590185	-0.8370909448398677	24.984898295019654	7.78283064921243e-6
HCC	chr6	166800262	6196	RPS6KA2	-	-62289	453188	-2.5754348814351657	-0.3091445933333573	24.984350303718383	7.784882712275751e-6
HCC	chr10	22437031	100499489	LOC100499489	-	-898	2505	3.9975606672540205	-0.4140716615424356	24.984219427658708	7.78525086506512e-6
HCC	chr7	2918700	2768	GNA12	-	74375	116220	-3.151693217729536	-0.30743316469430126	24.98415031045858	7.785273609822977e-6
HCC	chr18	12264453	1149	CIDEA	+	-10092	23235	-3.367418738122553	-0.6132061636839171	24.98413439774668	7.785273609822977e-6
HCC	chr16	10180124	2903	GRIN2A	-	-1943	428663	-2.782579433025911	-0.7891338233176107	24.983788256678068	7.786425670272618e-6
HCC	chr17	81140652	100302229	MIR1250	-	7344	113	-3.203075972107351	-0.9705756888051803	24.98376971485724	7.786425670272618e-6
HCC	chr1	2348217	100129534	LOC100129534	-	-4444	2247	-2.319880541505315	0.02048421031124996	24.982794332761	7.790205379470358e-6
HCC	chr14	30356210	55632	G2E3	+	202913	60939	-3.3529192044620713	-0.24698514817090875	24.98223360897714	7.792310875618451e-6
HCC	chr1	228279429	574407	OBSCN-AS1	-	65765	9190	-3.1647529792892484	-0.5636625733563863	24.981256710240444	7.796099589038608e-6
HCC	chr5	139848285	84249	PSD2	+	-52464	48646	3.8043217821465767	-0.41901649048160244	24.981158180505233	7.79633750176458e-6
HCC	chr18	75551314	284274	SMIM21	-	123611	11687	-2.696839620572378	0.3552702055136062	24.981096970029746	7.796424514936205e-6
HCC	chr19	35490572	388533	KRTDAP	-	41	3208	-3.0086779095683487	-0.906223372176388	24.981057261468088	7.796424584152324e-6
HCC	chr2	241981400	102723927	LINC01238	+	-10717	6594	-2.6842494990161327	-0.8277920269674561	24.98083983667994	7.79714332497587e-6
HCC	chrX	3309905	25878	MXRA5	-	-36738	38078	-2.6900425450778993	-0.7926409483906928	24.980709922640855	7.797508209063989e-6
HCC	chr20	46057770	57468	SLC12A5	+	-28588	30969	2.350634026358176	0.4114175841173069	24.980121401443007	7.799704023113949e-6
HCC	chr19	27851508	148189	LINC00662	-	57568	3448	-2.5019557455011854	-0.388885709621819	24.98008767989035	7.799704023113949e-6
HCC	chr1	194358307	101929184	LINC01031	+	-1053562	61209	-3.0700955498111098	-0.5788753278922665	24.97976204233592	7.80073254947101e-6
HCC	chr15	101063398	101927751	LOC101927751	-	144115	26941	-3.0133181813499577	-0.2544074504094027	24.97975407881652	7.80073254947101e-6
HCC	chr9	134751428	100616333	MIR3689C	-	-97941	72	-2.5698097543670153	-0.08134693898087642	24.979436545362468	7.80185679285202e-6
HCC	chr20	21396777	644524	NKX2-4	-	-632	2043	2.9549576998817835	-0.7941185853083685	24.979251613582903	7.80244456394851e-6
HCC	chr10	22436947	100499489	LOC100499489	-	-982	2505	4.278215995939017	0.17559152080566	24.978675347526043	7.804616336519382e-6
HCC	chr7	140414747	401409	RAB19	+	-10704	22208	-2.8654413184205376	-0.8642198955904696	24.978506506866026	7.805139181651477e-6
HCC	chr18	79433500	4772	NFATC1	+	-33226	67729	-2.817331178490243	-0.14205116674827223	24.978438848109263	7.805252438262435e-6
HCC	chr5	26613329	1007	CDH9	-	-425253	157983	-2.748963420441247	-0.3755889136595224	24.978382730799865	7.805318975889756e-6
HCC	chr20	61349335	1002	CDH4	+	-96909	688192	-2.6212720627048944	-0.9785958460694552	24.978195186274647	7.805917603533705e-6
HCC	chr2	33761436	151325	MYADML	-	33219	2157	-2.9866278970015894	-1.078994234047629	24.977708627275003	7.80772707626638e-6
HCC	chr12	25650577	160492	LMNTD1	-	2015	152247	-2.8510419897181345	-0.7634134599525626	24.976786472941733	7.811301570997658e-6
HCC	chr4	41881751	101927074	LINC00682	-	-860	3091	3.357190160300495	-0.2607830894675168	24.976615706365266	7.811832688890943e-6
HCC	chr1	233904709	148641	SLC35F3	+	3	419807	3.818022568908694	0.1738558548767329	24.976327611557394	7.812839276567449e-6
HCC	chr14	105841287	100616374	MIR4539	-	-16285	60	-2.401396921444069	-0.17384794458241107	24.97541861726742	7.816362776413349e-6
HCC	chr1	230793388	10753	CAPN9	+	-46004	54389	-3.3710278411040946	-0.8233312539102682	24.97529167719115	7.816716562786867e-6
HCC	chr8	144266737	642658	SCX	+	-179	1926	2.594549374613383	-0.15663539361554274	24.975199145436065	7.816930862566593e-6
HCC	chr6	168826344	105378146	LOC105378146	-	-138038	4098	-2.824777595044318	-0.37451641576008754	24.975102948995925	7.81716003006478e-6
HCC	chr1	3553715	693135	MIR551A	-	-7075	95	-3.120594999579913	-0.5345754336348174	24.97472021421585	7.81840697667968e-6
HCC	chr18	335224	9984	THOC1	-	67165	53540	-2.5087086864698804	-0.6017700067500701	24.974716082514078	7.81840697667968e-6
HCC	chr18	75340418	284274	SMIM21	-	-87285	18228	-3.2247909871139546	-0.9670559374327277	24.974260006409615	7.820095746221662e-6
HCC	chr2	131178969	445582	POTEE	+	39382	46493	-2.5150601254987754	0.2594154987448269	24.974078274426816	7.820671973485547e-6
HCC	chr16	49514730	1596	ADAM3B	-	-3855	940	-3.0570844461146764	-0.70517182951582	24.97380279082215	7.821628572228542e-6
HCC	chr4	1003002	53834	FGFRL1	+	8820	15077	3.657443626602929	-0.12917448284276925	24.973496385830835	7.822710751049714e-6
HCC	chr5	139848295	84249	PSD2	+	-52474	48646	4.430067105815366	-0.41975970670438906	24.97331013751935	7.82315816541749e-6
HCC	chr2	241852222	5133	PDCD1	-	-6684	9026	-2.7668814263646984	-0.2561087579381636	24.973306782206457	7.82315816541749e-6
HCC	chr21	45557774	6573	SLC19A1	-	-5341	50549	-2.7599290418661826	-0.0786803376876156	24.97300154288621	7.824235836121824e-6
HCC	chr10	132227939	282974	STK32C	-	-21169	41627	-3.05777732810843	-0.15531076397900526	24.972394982921834	7.826536740614876e-6
HCC	chr16	1030797	6755	SSTR5	+	41959	8699	-3.5466528285729066	-0.6271165263990849	24.972331213748504	7.826634590037588e-6
HCC	chr18	30175491	100302131	MIR302F	+	123419	51	-2.7588815417968817	-0.052236163413090675	24.97153558234477	7.829703996836774e-6
HCC	chr10	129860344	100422873	MIR4297	-	16970	76	-2.6856788998099375	-0.7519715992252592	24.971166893720927	7.831040295194312e-6
HCC	chr10	70987634	105378349	LOC105378349	+	-48581	5092	-3.197255444492769	-0.3220412730159056	24.970822397968178	7.832278544558733e-6
HCC	chr3	127682261	80325	ABTB1	+	-9323	7989	-2.9793971154287626	-0.7471557251079908	24.97050626533512	7.83340175464581e-6
HCC	chr19	9261851	26648	OR7E24	+	-10807	1020	-2.7496362270640504	-0.7409693410739021	24.970374698615622	7.83377517409719e-6
HCC	chr13	20722032	53342	IL17D	+	-18689	19756	3.1333877960012124	-0.07882597555157024	24.97020432259105	7.834306312049472e-6
HCC	chr2	79670144	100422888	MIR4264	-	20785	66	-2.772102279630153	-0.7694310791880624	24.969707511452874	7.836164138448502e-6
HCC	chr1	17767441	81569	ACTL8	+	-12128	71751	-3.178183619294534	-0.6766204400887453	24.969553529800294	7.836628808162885e-6
HCC	chr16	69319121	27183	VPS4A	+	-7737	13660	2.419101996644581	-0.6487395218376606	24.969259553411373	7.837662591356432e-6
HCC	chr8	2203961	102465695	MIR7160	+	-127372	52	-2.7576792086704685	-1.0246344200376307	24.96778546816506	7.843358611501647e-6
HCC	chr11	134292614	112937	GLB1L3	+	-16233	43184	-2.755116573932094	-0.6429800577189283	24.96777957714805	7.843358611501647e-6
HCC	chr20	61696994	100128310	LOC100128310	-	-22754	2243	-2.6951433090438033	-0.16994874086816592	24.967685447192387	7.843580227069983e-6
HCC	chr11	1026837	4588	MUC6	-	-9869	23883	-2.547687203871639	0.07623905639116499	24.966960006996555	7.846370676986302e-6
HCC	chr2	127060471	274	BIN1	-	-21594	34043	2.8349186402963	-0.7510181978123818	24.966375702049604	7.848587563214984e-6
HCC	chr14	104581889	400258	C14orf180	+	-748	8707	-2.4848270132320462	-0.22877136693984265	24.96623738859754	7.848989209128598e-6
HCC	chr17	75830085	201294	UNC13D	-	-14632	17492	-4.517408514969406	-0.3312156416617101	24.966143223415898	7.849211141282444e-6
HCC	chr16	49680684	23090	ZNF423	-	16453	176701	-2.7504491616997133	-0.5353962584951193	24.965292705870766	7.852513024886126e-6
HCC	chr9	118076	2298	FOXD4	-	-341	2187	2.2328091186733494	0.6922212521865582	24.965189162952903	7.852773259569615e-6
HCC	chr8	65426544	286186	LINC01299	-	-136122	35659	-2.859603974089753	-0.41048642309311584	24.964952298667576	7.853576565826204e-6
HCC	chr10	83153343	105378397	LOC105378397	-	-523746	4684	-2.6294388660429693	-0.822608787703432	24.964855284052753	7.853810249014153e-6
HCC	chr9	136760018	138307	LCN8	-	1475	4156	-3.2052243254294015	-0.2703091687014666	24.964679275918833	7.854365744800758e-6
HCC	chr20	62675866	100127888	SLCO4A1-AS1	-	9245	3595	-2.7269281431745287	-0.05424712095771586	24.964351184892323	7.855540916916658e-6
HCC	chr5	1594493	728609	SDHAP3	-	-38	22574	3.0866123156846954	-0.014500076093301706	24.964309491904075	7.855549258723888e-6
HCC	chr10	17229476	100507347	VIM-AS1	-	-509	15747	3.690968236604787	-0.3391936802723958	24.964131880386944	7.85611142142498e-6
HCC	chr3	2084011	152330	CNTN4	+	14792	959159	-3.088923963701041	-0.41955259011420315	24.963834406924548	7.857162088340293e-6
HCC	chr2	15053656	151354	FAM84A	+	-420973	19234	-2.59732859332482	-0.6205272499900916	24.96340987889064	7.858730774107809e-6
HCC	chr18	26226696	6875	TAF4B	+	187	164804	3.8193564839291034	0.12922347497312534	24.963115061535284	7.85951901596437e-6
HCC	chr14	76414809	2103	ESRRB	+	-43462	130491	-2.6647213948661106	-0.14550326004474867	24.963106628054824	7.85951901596437e-6
HCC	chr6	163714550	102724152	LOC102724152	-	43066	7119	-2.5077897903551625	-0.3780906371723988	24.963097584355115	7.85951901596437e-6
HCC	chr20	64110056	2832	NPBWR2	-	3225	1002	-3.1298380990034707	-0.7904894508555621	24.96268853525669	7.86102507434062e-6
HCC	chr10	133101255	84435	ADGRA1	+	991	29430	-3.0375045801766465	-0.8923176650209322	24.962360034291834	7.862202948052283e-6
HCC	chr11	61509391	390205	LRRC10B	+	-591	2219	4.318710560107578	-0.10861611525221106	24.961933031588757	7.863782757215378e-6
HCC	chr21	46038903	1291	COL6A1	+	-57154	23301	-2.708828910925304	-0.4474289305112488	24.961887444594268	7.863807024341984e-6
HCC	chr9	96203180	105376162	HSD17B3-AS1	+	43283	3799	-3.4703979605314723	-0.6662451317705387	24.961811538802678	7.863954959846788e-6
HCC	chr13	29038911	23281	MTUS2	+	-14300	481337	-3.175588282549631	-0.5399475568388787	24.961481554144058	7.865120134348646e-6
HCC	chr16	2736278	100128788	SRRM2-AS1	-	-8519	7722	-3.0630833783574096	-0.8737824458563208	24.961407216380962	7.865120134348646e-6
HCC	chr16	1121172	390664	C1QTNF8	-	24928	8019	-2.699952909995237	-0.29021621027940875	24.961406993063115	7.865120134348646e-6
HCC	chr1	6085812	8514	KCNAB2	+	-39698	55080	-3.813110044462946	-0.6771722167089775	24.961196548074696	7.865816984969785e-6
HCC	chr10	128710532	728327	LOC728327	+	202301	3438	-2.5111144218479544	-0.5686693111134987	24.9610471086242	7.866264990925874e-6
HCC	chr14	98661434	283598	C14orf177	+	50179	6154	-2.9177905829142263	-0.6404545665462587	24.96094096947811	7.866536350059334e-6
HCC	chr7	2494610	3955	LFNG	+	17919	15901	-2.8394812605725077	-0.6566718251673025	24.96087380718025	7.866648684800586e-6
HCC	chr20	58569400	149773	APCDD1L-DT	+	-54021	104514	-3.8316057229366516	-0.4961216459189427	24.960614085156564	7.86754676814682e-6
HCC	chr1	3136333	100422968	MIR4251	+	-8358	61	-2.4783298797018767	0.22687139578671275	24.960379416927616	7.868342709068369e-6
HCC	chr21	45809666	100129027	LOC100129027	-	-26753	8579	-3.0096876216110493	-0.6430344643517593	24.959644845352543	7.870988898743021e-6
HCC	chr8	11052938	101929269	LOC101929269	-	-14151	4438	-2.697052210747517	-0.3768482913723944	24.959641898164293	7.870988898743021e-6
HCC	chr5	175216376	441116	LINC01951	-	220645	76650	-2.8687484995227925	-1.0890407792631116	24.959612248667703	7.870988898743021e-6
HCC	chr2	239722598	150935	LOC150935	+	40262	37803	-2.8898684330515425	-0.3263064358438579	24.9581349836798	7.876860276015869e-6
HCC	chr3	155693062	23007	PLCH1	-	-11202	224383	-3.504679505738403	-1.0145134169416437	24.958085915831397	7.876898855703829e-6
HCC	chr2	13308562	100506474	LOC100506474	-	301549	40232	-2.9036476277900247	-0.48891189294599185	24.957298554881334	7.879954394590461e-6
HCC	chr16	88327940	84627	ZNF469	+	99531	13287	-2.716762640365078	-0.4221703068499612	24.956789745042904	7.881872277352461e-6
HCC	chr10	129885420	100422873	MIR4297	-	42046	76	-3.012835266570073	-0.7156704809369011	24.956671588579127	7.882193344765908e-6
HCC	chr16	88499189	100847057	MIR5189	+	-30271	114	3.278626378056354	-1.0846492851965928	24.956627091847366	7.882213275929571e-6
HCC	chr14	36089980	101101773	LINC00609	+	-19553	94862	-3.013496297247591	-1.1349615867453038	24.95610297659401	7.884118954128207e-6
HCC	chr5	104289198	83594	NUDT12	-	726397	13947	-2.9036888746387195	-0.4769419215108504	24.956081783875327	7.884118954128207e-6
HCC	chr16	88375376	84627	ZNF469	+	52095	13287	-2.436566525563938	-0.29180308624419937	24.955947431880624	7.884506358930042e-6
HCC	chr1	3390617	27237	ARHGEF16	+	63966	26531	-3.934470111346961	-0.8305874136248078	24.955891038712394	7.884574960738934e-6
HCC	chr10	8805916	105755953	LOC105755953	+	92073	16608	-2.451018622159503	-0.31747168421665317	24.9554481723667	7.886224252865183e-6
HCC	chr20	61853634	100302168	MIR1257	-	-100028	117	-2.581654636379631	-0.8241277503996876	24.955169927211557	7.887200408924659e-6
HCC	chr15	64823911	80119	PIF1	-	-1757	10039	2.6420999531505585	-0.5479595052471521	24.954457767646737	7.889952231371831e-6
HCC	chr4	7334241	100616471	MIR4798	+	-23791	75	-3.4892186429959615	-0.6977041901488091	24.954287111752322	7.890488518712994e-6
HCC	chr20	62626415	28231	SLCO4A1	+	16030	29851	-2.4836200348583013	-0.17843080688364724	24.95418653054765	7.890612412134175e-6
HCC	chr6	14068863	9308	CD83	+	48393	19662	-3.046601237974487	0.0437755469902999	24.95417761236834	7.890612412134175e-6
HCC	chr11	2654188	10984	KCNQ1OT1	-	-45810	91671	-3.321282894405896	-0.29814564556581763	24.953924575290372	7.891485948173151e-6
HCC	chr22	16601676	387590	TPTEP1	+	235	46920	2.8941479200613522	-0.003362457934565568	24.95318456339882	7.894196609471072e-6
HCC	chr21	46117880	1292	COL6A2	+	-19761	34731	-2.4555485504060837	-0.5102870426756666	24.95318322786303	7.894196609471072e-6
HCC	chr10	101761230	2253	FGF8	-	-14772	5873	-3.0620962553398567	-0.7154285804053327	24.952432675494478	7.897108163316398e-6
HCC	chr10	125026598	1488	CTBP2	-	-1286	40036	-3.0648492956272806	-0.6592755671138993	24.952386606443888	7.897134623651495e-6
HCC	chr19	50541860	94030	LRRC4B	-	-9182	34150	-2.754679160746661	-0.33344235394529226	24.952321250869012	7.897240087920511e-6
HCC	chr8	141109331	22898	DENND3	+	19281	14395	-2.8231532934044425	-0.1985630271438241	24.95161232216084	7.899982219030877e-6
HCC	chr16	55033845	10265	IRX5	+	-102646	3285	-3.0574624965022155	-0.770393577188808	24.951476661455565	7.900375819507163e-6
HCC	chr22	44993497	101927551	LOC101927551	-	-10122	3055	-2.775208138867269	-0.3254095905651737	24.951316299486813	7.900870669626098e-6
HCC	chr11	6630107	1200	TPP1	-	10646	6696	2.6711203824766847	-0.9692164928515888	24.951189394782556	7.90122843693406e-6
HCC	chr4	3631246	100133461	LINC02171	-	-46609	4263	-2.7355751542003257	-0.47201041673606753	24.950851645400327	7.902450403817842e-6
HCC	chr9	133576524	642968	FAM163B	-	-3722	1832	-2.5243694386355333	-0.7297123658430965	24.950581136989364	7.903396912955255e-6
HCC	chr17	6158414	23302	WSCD1	+	-87800	53814	-2.7035913760315577	-0.9962524806817039	24.950307351639694	7.904356974223812e-6
HCC	chr10	128019588	5791	PTPRE	+	-21462	87730	-2.708071215720539	-0.15541612049978584	24.950154505034973	7.904732042391807e-6
HCC	chr2	199462754	23314	SATB2	-	-2354	195609	2.886881238428537	-0.573848194218509	24.950136668288025	7.904732042391807e-6
HCC	chr6	423938	3662	IRF4	+	-32199	19705	-3.081874542436224	-0.060805791038227724	24.94981658152976	7.905882140906315e-6
HCC	chr22	44486669	84247	RTL6	-	-11456	5556	-2.783131994631988	-1.1657831556367204	24.94936408697137	7.907575468905463e-6
HCC	chr19	5290612	5802	PTPRS	-	-50191	135296	-3.1200269124918103	-0.8293880797540857	24.94909294227118	7.908525224233921e-6
HCC	chr10	1183991	399706	LINC00200	+	-24223	4905	-2.6715806175130994	-1.2169917144629847	24.948649474662037	7.910182090045366e-6
HCC	chr9	90225134	286370	MIR4290HG	-	183635	20846	-3.247048767841356	-0.6444489642157466	24.948238906231225	7.911704298032859e-6
HCC	chr2	218030258	285180	RUFY4	+	4676	55648	-2.5941510851654774	-0.612964548476035	24.947965605164946	7.91266341111392e-6
HCC	chr7	158488920	693180	MIR595	-	-43893	96	-3.4728558975645094	-0.4266057740098285	24.947835369777607	7.912981316323189e-6
HCC	chr21	45874591	54039	PCBP3	+	-24630	92494	-2.909443760132464	-0.24626798965375718	24.947794574727702	7.912981316323189e-6
HCC	chr22	19524706	7122	CLDN5	-	-631	2314	3.027446187263239	-0.40543300384060565	24.947769365244262	7.912981316323189e-6
HCC	chr10	112829241	103344931	LOC103344931	+	-5745	4237	-2.2143005978077666	1.062569390281973	24.947726915498937	7.912993042837852e-6
HCC	chr5	1230726	348932	SLC6A18	+	-5371	20835	-3.1104319405118632	-0.4596359520821102	24.947173834160402	7.915100873746594e-6
HCC	chr7	124032979	730130	TMEM229A	-	-490	2554	3.40174213778243	-0.4556364603826466	24.94695054745751	7.915855065796149e-6
HCC	chr20	62466428	140628	GATA5	-	-9542	12474	-2.4664092681349614	-0.03260335061678645	24.946814733809934	7.916250155403377e-6
HCC	chr11	131888342	50863	NTM	+	21264	427217	-2.680949588318832	-0.6388468129432273	24.946762350257274	7.916302689333759e-6
HCC	chr22	45905643	7477	WNT7B	-	-71485	56763	-2.7923189122266994	0.07477998270486727	24.946305052420726	7.918018027319605e-6
HCC	chr7	80016749	2770	GNAI1	+	118075	84586	-3.138698267789662	-0.8953542856528001	24.946223865260066	7.918188877369497e-6
HCC	chr7	154324493	1804	DPP6	+	-19281	589079	-2.615452510384755	-0.24770583160030474	24.946180356145412	7.918204986251232e-6
HCC	chr20	62672912	100127888	SLCO4A1-AS1	-	6291	3595	-2.7313301840145714	-0.252340724158277	24.946065098940103	7.918515779709991e-6
HCC	chr2	148875502	3800	KIF5C	+	-279	151537	2.7750088281587835	-0.44165806397626756	24.945879665719488	7.919034796342042e-6
HCC	chr16	88322465	84627	ZNF469	+	105006	13287	-3.1622474258286464	-0.3557529533537158	24.94585956716417	7.919034796342042e-6
HCC	chr9	103186998	101928496	LINC01492	-	-138035	184506	-3.057872070185369	-1.0770007634935077	24.945815425035647	7.919053520504462e-6
HCC	chr20	63150451	406909	MIR124-3	+	28049	87	-2.7629723192923645	-0.6700536823953209	24.945202013806444	7.92141088479243e-6
HCC	chr2	174336901	100131390	SP9	+	-1808	2448	3.0293716010379854	-0.6967567927691248	24.944508012132452	7.924100187827312e-6
HCC	chr20	63044945	100144597	LINC01056	+	-6934	15853	-2.5398641368231023	-0.36222705506822245	24.94391600275517	7.92635346674269e-6
HCC	chr17	62743451	105371855	LOC105371855	+	-37245	31716	-2.638586195409112	-0.5252674757020072	24.943880705377488	7.92635346674269e-6
HCC	chr19	51647382	100049587	SIGLEC14	-	503	4327	-2.3356856437779676	-0.32738301602985015	24.94352440561537	7.927655712111241e-6
HCC	chr1	33915812	402779	CSMD2-AS1	+	-46856	16503	-2.6530337230854393	-0.5213861694813015	24.942895103932543	7.930081022922118e-6
HCC	chr12	132215130	50614	GALNT9	-	9102	9657	-2.4366557181205732	-0.24941265249826747	24.94237978056991	7.93203812917057e-6
HCC	chr20	21396970	644524	NKX2-4	-	-439	2043	3.323022206489211	-0.6680300823540318	24.94206001432785	7.933190989202604e-6
HCC	chr19	55500602	284297	SSC5D	+	-12099	30597	-2.7199883950833135	0.19695799183268076	24.94197504487572	7.933377779393007e-6
HCC	chr18	75089912	284273	ZADH2	-	-115601	10404	-2.658320441350615	-0.25249831275725537	24.94130166311949	7.935986305589818e-6
HCC	chr5	179298008	9509	ADAMTS2	-	-47422	234580	-2.32746091087686	0.1412387434702906	24.94109327806415	7.9366812162246e-6
HCC	chr8	43548966	340441	POTEA	+	-256524	70744	-3.5144932024381568	-0.5057945729649481	24.940927470585862	7.93720089911692e-6
HCC	chr11	1871750	4046	LSP1	+	-826	21340	-2.522380094146534	-0.4621391842387911	24.940454078399025	7.93898711837707e-6
HCC	chr1	201299088	5317	PKP1	+	-15636	49542	-2.5757633653113188	-0.09316814302639463	24.939874550279324	7.94121091106018e-6
HCC	chr8	134924565	101927845	LOC101927845	+	-74630	31965	-2.7650933432979037	-0.7292298544848058	24.939830449836627	7.941229567623846e-6
HCC	chr18	30839306	1825	DSC3	-	-203509	53451	-3.6295053392762644	-0.7973135836496702	24.939781856401538	7.941266734546033e-6
HCC	chr3	37452153	3680	ITGA9	+	169	367469	3.621137886053324	0.2772034179284119	24.939514781628574	7.942203901775084e-6
HCC	chr14	59819688	6252	RTN1	-	-51151	274864	-2.962758368843912	-0.06695555239806424	24.93893101408124	7.944289273477451e-6
HCC	chr17	78476912	100996295	DNAH17-AS1	+	7998	18147	-2.938072806766302	-0.3515793354101834	24.93892950008916	7.944289273477451e-6
HCC	chr2	109196720	100422863	MIR4265	-	55132	99	-2.807063878482729	-0.6124154565699712	24.93830704719393	7.94669150597142e-6
HCC	chr1	87511062	100505768	LINC01364	-	139407	18130	-3.0939543298911403	-0.40607276719588714	24.93804985197997	7.947588601725267e-6
HCC	chr20	24616850	79953	SYNDIG1	+	-146889	196657	-2.9215649257615808	-0.20908896416970038	24.937884273802823	7.948108089794703e-6
HCC	chr1	147908475	2703	GJA8	+	-5655	6449	-2.690163071824834	0.3311561644693767	24.936689019320646	7.952874010982984e-6
HCC	chr19	37788248	126231	ZNF573	-	8658	41289	-2.919557405625947	-1.1044244328669603	24.93639250322979	7.953934040199736e-6
HCC	chr9	131013345	10319	LAMC3	+	-4228	83943	-3.2247991436172256	-0.658507910834295	24.93626738158067	7.954287035303658e-6
HCC	chr10	132202649	10570	DPYSL4	+	-15739	18867	-2.3833645316453254	-0.21949314040203857	24.936062524427328	7.954969047704524e-6
HCC	chr8	142820095	2765	GML	+	14706	12046	-2.9137980235321623	-0.562495307726764	24.935958815994198	7.955073390514172e-6
HCC	chr4	116705516	133022	TRAM1L1	-	-380064	2027	-2.520275104819706	0.02362597200378689	24.935958115248994	7.955073390514172e-6
HCC	chr1	202986765	51706	CYB5R1	-	19489	5404	-2.5372975800477113	-0.4098350311644281	24.93582789776967	7.955447477568057e-6
HCC	chr9	136739632	414332	LCN10	-	-3327	4793	-3.1339281946039357	-0.6341187562966774	24.935765109041107	7.955543335750838e-6
HCC	chr11	104565224	102723895	LINC02552	-	-44078	40814	-2.9698971129307763	-0.3779070608010539	24.935151623679864	7.95791200348679e-6
HCC	chr10	132911240	54777	CFAP46	-	-31345	134194	-2.436015954156572	-0.3317110608106294	24.934686943612718	7.959666993287458e-6
HCC	chr7	159155397	7434	VIPR2	-	10440	116783	-2.8535424271263903	-0.5000244351406484	24.934592523144964	7.959893511782046e-6
HCC	chr19	42119634	5452	POU2F2	-	-12839	46364	-3.3801466880493485	-0.8392356961830493	24.934415475951248	7.960461203726983e-6
HCC	chr13	58318668	106144531	LINC00374	-	85551	21421	-3.500033920319909	0.26110999016070224	24.932152456471812	7.969647340266722e-6
HCC	chr2	238523877	151171	LINC01107	-	-31622	44810	-2.314957564242342	-0.10074562696598557	24.93154300840758	7.972003542004127e-6
HCC	chr16	2829586	124220	ZG16B	+	586	2113	-3.109667515331175	-0.8995386284620178	24.931389499014344	7.9724747739979e-6
HCC	chr6	170283938	28514	DLL1	-	-6671	8404	-3.536034538005354	-0.597872460737066	24.930959304313525	7.974090367352678e-6
HCC	chr6	120871582	221322	TBC1D32	-	-462918	255007	-3.231780018513052	-0.18275613290739334	24.93044496175746	7.976054419126011e-6
HCC	chr21	21831034	101927821	LINC01425	+	-84049	50431	-2.384931137541764	-0.11285809706523672	24.930056983810115	7.97749605528238e-6
HCC	chr5	11234498	1501	CTNND2	-	-354419	617077	-3.2954115948150617	-0.01785693111340998	24.92859578677939	7.983380899015692e-6
HCC	chr2	91851931	645367	GGT8P	+	-76589	6786	-2.7288360792670683	-0.521660374451742	24.928379712494163	7.984111922663388e-6
HCC	chr5	137069673	105379192	LOC105379192	+	58524	2773	-3.0432307534225425	-0.2124869082212078	24.92772436349069	7.986662588393199e-6
HCC	chr14	104564006	400258	C14orf180	+	15678	10164	-2.8528569219191238	0.4066604874937222	24.927499408798248	7.987306994407356e-6
HCC	chr18	11614234	646000	SLC35G4	+	-4676	1055	-3.115057350269503	-0.998776102376003	24.92748972425622	7.987306994407356e-6
HCC	chr15	81750089	84206	MEX3B	-	-296054	4366	-2.5246963912047873	-0.02312610157589541	24.927407700760803	7.98748298472258e-6
HCC	chr7	1654485	260341	TFAMP1	+	-40015	2223	-2.388869019930846	-0.03015624151162218	24.927027767362087	7.988796666837423e-6
HCC	chr11	2547816	3784	KCNQ1	+	-86362	387657	-2.755292221037323	-0.14119717279693045	24.927011563111996	7.988796666837423e-6
HCC	chr8	40882577	79698	ZMAT4	-	-15247	367234	-2.7341313271103562	-0.6692438447658762	24.92630362124919	7.991566861594697e-6
HCC	chr16	67649822	146206	CARMIL2	+	-4882	12630	2.3105026391435874	-0.06974410172700797	24.926210465256393	7.991789107826332e-6
HCC	chr2	192315303	23671	TMEFF2	-	120370	245888	-2.7923552024398925	-0.4424920089734995	24.92607594760105	7.992182829204124e-6
HCC	chr2	926515	101060385	LINC01939	-	21064	5236	-2.8707050319013825	-0.5351880935715445	24.925785009926983	7.993225081005872e-6
HCC	chr8	142104673	100616268	MIR4472-1	+	71666	80	-2.5612613551329075	-0.20786337252589088	24.92521511162404	7.995424308036874e-6
HCC	chr9	135341354	157927	C9orf62	+	1895	3310	-2.599198657724083	-0.5546551979200128	24.92509446438683	7.995760692624405e-6
HCC	chr11	13009544	644943	RASSF10	+	-121	2684	2.6355705645914385	0.05295606173699606	24.92488351640624	7.99647163497152e-6
HCC	chr12	74170845	100507377	LOC100507377	-	-121786	159456	-2.731051825437879	0.045760284647555854	24.924535570765272	7.997750953266313e-6
HCC	chr22	49302806	100500882	MIR3667	-	-240660	74	-3.116533850726172	-0.5326146279907532	24.9243707466861	7.998270722018444e-6
HCC	chr5	1594481	728609	SDHAP3	-	-50	22574	3.1297331223089135	-0.015416476373292276	24.92421350068117	7.998759086687747e-6
HCC	chr20	36218893	25980	AAR2	+	17524	20525	-2.7290689681367497	-0.3249320629788188	24.92406923112538	7.999193642467723e-6
HCC	chr2	100340115	164832	LONRF2	-	17382	49443	-2.7700160101305973	-0.45365187046199823	24.923891689333267	7.999766287599068e-6
HCC	chr18	75589082	100505853	LINC01898	-	-123321	16321	-2.7874194879540766	0.2841046510834638	24.923518806384237	8.001149646625858e-6
HCC	chr8	68527347	286189	C8orf34-AS1	-	195856	28024	-2.839245970613518	-0.4702971897705748	24.923354535426363	8.001625279927626e-6
HCC	chr7	908023	11033	ADAP1	-	-12866	22990	-2.596222687546554	0.14110525977342217	24.923289666597768	8.001625279927626e-6
HCC	chr19	38496099	6261	RYR1	+	-62399	153865	-2.8989701924934317	-0.4916211200841793	24.923285611862326	8.001625279927626e-6
HCC	chr3	128504740	90246	LOC90246	+	3095	2752	-3.2206508618894936	-0.49749675994510845	24.923150741710735	8.002020998320784e-6
HCC	chr10	64576570	305	ANXA2P3	+	248958	1350	-2.7596345603050354	-0.15870578028524296	24.922417009690946	8.004902936087326e-6
HCC	chr19	22601567	440518	GOLGA2P9	+	-5310	7294	-2.6210689426055382	-0.3614773287144497	24.922307179917738	8.005194847273094e-6
HCC	chr21	41681631	54090	LINC00111	+	-2329	18035	3.096704651192822	0.10700591392881469	24.92221271790246	8.005422958390212e-6
HCC	chr3	123475411	111	ADCY5	-	26866	166250	-2.5984693604843354	-0.18062528224407665	24.922097382760825	8.005737757049859e-6
HCC	chr6	159218062	101929122	LOC101929122	-	48055	4109	-2.680946567179699	0.32555296462735306	24.921820070362095	8.006725255912093e-6
HCC	chr12	2105548	775	CACNA1C	+	-52263	644665	-3.5265594533487907	-1.2974565543786476	24.92133371254527	8.008447419019862e-6
HCC	chr17	60150051	762	CA4	+	-115	29086	2.860745885680671	-0.2900697430656897	24.921284673115856	8.008447419019862e-6
HCC	chr6	40392140	732253	TDRG1	+	-13803	1563	-2.3138671970944156	-0.08895263363038865	24.921242728223767	8.008447419019862e-6
HCC	chr5	20305522	102725105	CDH18-AS1	+	29	26896	-2.8263965903646415	-0.16225975519090227	24.921229226735456	8.008447419019862e-6
HCC	chr1	24930417	864	RUNX3	-	138	30769	3.0384407096217845	0.1995247294767975	24.921207833511204	8.008447419019862e-6
HCC	chr20	42809277	101927159	LOC101927159	+	-123794	3080	-3.2578934480913135	0.15810526239133998	24.921083790981577	8.008798533065262e-6
HCC	chr11	1349680	255512	TOLLIP-AS1	+	-39972	1000	-2.857027043735091	-0.7477230087697243	24.920480186099354	8.011142204943562e-6
HCC	chr9	104363065	105376194	LOC105376194	+	-92836	16350	-2.9676885161246176	0.04329511822127767	24.920245050660945	8.011955116765385e-6
HCC	chr21	46667690	3275	PRMT2	+	-32095	19503	2.888203595035989	0.4913783327492384	24.91997502264995	8.012841387377538e-6
HCC	chr18	75089917	284273	ZADH2	-	-115596	10404	-2.767222842457022	-0.25211988131269275	24.919915298223792	8.012841387377538e-6
HCC	chr4	153870366	6423	SFRP2	-	81290	8487	-2.662811382064962	-0.6438907122353449	24.919913252080505	8.012841387377538e-6
HCC	chr3	87679163	3355	HTR1F	+	113604	201065	-2.4784423898649925	-0.2231575667470769	24.91984934749493	8.012942755909416e-6
HCC	chr20	61279847	1002	CDH4	+	-27421	688192	-2.557437946409441	-0.4417158546877171	24.91970061520201	8.013396716452753e-6
HCC	chr7	4940468	221938	MMD2	-	-18745	66969	-2.778707036313284	-0.10709623628496744	24.919561385117355	8.01381120714901e-6
HCC	chr2	11669944	23620	NTSR2	-	-259	12026	2.8511203621643015	-0.5686043385515328	24.91926687946176	8.014871234768149e-6
HCC	chr22	49400461	100500882	MIR3667	-	-143005	74	-3.020749703370156	-0.6677649640748728	24.918962285103362	8.01597335460918e-6
HCC	chr11	33408842	25758	KIAA1549L	+	133489	131770	-2.8704493408317475	-0.24410124932323637	24.91858244124208	8.017388562378677e-6
HCC	chr7	41965187	3624	INHBA	-	262079	17995	-3.3626365581111433	0.13507363969596228	24.918134651800834	8.019086643139138e-6
HCC	chr9	135246492	401557	LOC401557	+	-64883	5698	-2.7037378189338503	-0.5203291790794436	24.9176310519088	8.021017287843307e-6
HCC	chr3	130028541	644974	ALG1L2	+	53290	16560	-2.497070978430768	-0.25923916854656276	24.91738269192483	8.02188627334732e-6
HCC	chr7	157772555	100506585	LOC100506585	+	82030	11506	-3.1255239052325106	-0.9845201846804519	24.91683684990688	8.023868789734589e-6
HCC	chr7	155164243	100128264	HTR5A-AS1	-	92686	4489	-2.8211146379201346	-0.7418272117144685	24.916827285629516	8.023868789734589e-6
HCC	chr10	132228003	282974	STK32C	-	-21105	41627	-2.4898650697895364	0.284984531738374	24.91654794961366	8.024867034289616e-6
HCC	chr7	157865981	100506585	LOC100506585	+	-11396	11506	-2.840638860336149	-0.3749264256438801	24.916443226256327	8.025138511611616e-6
HCC	chr11	75623919	105369391	LOC105369391	+	-40723	11470	-2.844235664141098	-0.830352420962916	24.916231767759633	8.025854336634903e-6
HCC	chr2	2838490	101927554	LINC01250	-	-287536	230979	-2.67416985110242	-0.6686596292001209	24.915929711337952	8.026947438597575e-6
HCC	chr7	617677	101926963	LOC101926963	+	-14279	5105	-3.4990219138252305	-0.6268526130806097	24.91588723595627	8.026959813175206e-6
HCC	chr4	8618467	8532	CPZ	+	-25807	27102	-2.9465352727236547	-0.7914097391380548	24.91583142554508	8.027019409054822e-6
HCC	chr14	23160292	23428	SLC7A8	-	4834	30164	-2.782724568288071	-1.2879270673000478	24.915793918434154	8.027019409054822e-6
HCC	chr8	1193785	286083	LOC286083	-	-108822	6574	-2.857928478444411	-0.7160586702177835	24.915737832283945	8.027088465218001e-6
HCC	chr1	105470361	101928476	LINC01676	-	-148574	16784	-3.0294918263140667	-0.747911652055449	24.915470368528354	8.028037700144298e-6
HCC	chr11	6293351	112464	CAVIN3	-	-27159	1565	-3.866162117599931	-0.8668955657979042	24.915374480050723	8.028272520771181e-6
HCC	chr1	4356546	284661	LINC01777	+	55505	12634	-2.719986695399457	-0.544339812031411	24.915201727977134	8.028813653957922e-6
HCC	chr6	98848131	5454	POU3F2	+	-13427	4087	2.750065560197475	0.2384251379697879	24.915165543959247	8.028813653957922e-6
HCC	chr15	34494763	100302160	MIR1233-1	-	-33608	82	2.9566004159164905	-1.1410598853086773	24.914917969808783	8.029680265085575e-6
HCC	chr3	169662551	2122	MECOM	-	-1224	580277	4.210261612527617	0.2343791937897659	24.91450339182466	8.031242662755765e-6
HCC	chr12	121839827	3242	HPD	-	-19036	19337	3.5412848148581166	-0.7461868435675149	24.9140362834764	8.033024250157884e-6
HCC	chr2	239872228	100616417	MIR4786	-	-70866	80	-2.5624152406430505	-0.27839475813256975	24.913907272668823	8.033397257554312e-6
HCC	chr16	88404301	84627	ZNF469	+	23170	13287	-2.6300886817328317	-0.593469138410927	24.91375053275847	8.033885839414365e-6
HCC	chr20	63347238	100130587	LOC100130587	+	12750	11190	-2.4565654522738645	-0.3749321978246184	24.91367208785335	8.0340481652196e-6
HCC	chr5	135028103	100996485	C5orf66	+	5177	311401	2.3999180142395313	0.003180013075649265	24.913171362233122	8.035970517967532e-6
HCC	chr10	97128858	100505540	SLIT1-AS1	+	-26102	992	-3.008657140879931	-0.39359429825141945	24.912519645710717	8.038522894046128e-6
HCC	chr14	106812916	100847062	MIR5195	-	-38083	115	-2.5150737271950128	-0.3637408979544637	24.912319438062642	8.039193061901867e-6
HCC	chr13	25169991	219287	AMER2	-	-2176	10489	-3.159860235944334	-0.4293090663313796	24.912201501876474	8.039520193763348e-6
HCC	chr20	57173749	102723590	BMP7-AS1	+	39947	2171	-3.1216572230194197	-0.9304614196184439	24.911850479823052	8.040819454782653e-6
HCC	chr17	74695147	146722	CD300LF	-	-17853	18692	-2.7480586438509715	-1.030358022391724	24.9117978455638	8.0408742874065e-6
HCC	chr5	150671823	91977	MYOZ3	+	-10982	18528	4.5267178378432424	-0.01006619982953252	24.91169675218545	8.04113124590858e-6
HCC	chr11	48880095	283116	TRIM49B	+	151505	6378	-2.9524064528162794	-0.5397702081012604	24.91148622692178	8.041844687871411e-6
HCC	chr10	133165487	85442	KNDC1	+	-5033	65959	-2.5192931804300622	-0.602928967111132	24.91047034020146	8.045918689000846e-6
HCC	chr20	11878525	728450	LINC00687	-	7810	60729	-3.1834132844964236	-1.1429273451640956	24.909875252300914	8.048083515434575e-6
HCC	chr6	52363105	85315	PAQR8	+	-977	45650	2.895553862218427	-0.22944972355485288	24.90987273757515	8.048083515434575e-6
HCC	chr3	34988430	101928135	LOC101928135	-	-405593	518228	-2.860047889929752	-0.3494111651645288	24.909686644582095	8.048695585276442e-6
HCC	chr4	173522309	11341	SCRG1	-	3071	131091	4.670402996040067	0.41737020103359174	24.909139627326063	8.050814809528279e-6
HCC	chr3	138944887	103344930	LINC01391	-	867	8832	3.08619653485425	-0.037500063283525134	24.90892815422238	8.051533092576232e-6
HCC	chr11	71629254	440051	KRTAP5-11	-	46379	1021	-2.664449122397793	0.1581570893527615	24.908744455698944	8.052135434763604e-6
HCC	chr20	63413523	1137	CHRNA4	-	52127	18087	-2.6712508314933285	-0.5267718123612116	24.908402636273557	8.053273697470941e-6
HCC	chr22	44276679	85352	SHISAL1	-	-36172	69175	-3.0419954525824724	-0.7147766667677142	24.908392993936033	8.053273697470941e-6
HCC	chr18	2906467	727896	LOC727896	-	-40156	3409	2.705483368811748	-0.429643041127749	24.90818792566759	8.053866271510361e-6
HCC	chrX	27442377	139420	PPP4R3C	-	-20964	3131	-3.4112723796199877	-0.6615198725697804	24.908172190289392	8.053866271510361e-6
HCC	chr15	68731897	100422971	MIR4312	-	-70028	76	-3.750510518558809	-0.963242122017598	24.90778059391034	8.055337444715679e-6
HCC	chr8	116531309	105375713	LOC105375713	+	120791	2525	-2.9535973558295963	0.13301838573385288	24.907706422891707	8.055482419111054e-6
HCC	chr11	8336046	4004	LMO1	-	67411	44332	-2.7772653878401337	-0.4635466659964456	24.907007342382457	8.058239056321679e-6
HCC	chr1	3276510	100422968	MIR4251	+	-148535	61	-2.952425772891392	-0.40472837056876493	24.90653084790739	8.060065982411443e-6
HCC	chr1	119327706	105378934	LINC01780	+	546	27931	4.026614953359198	-0.05642412242611404	24.906327543725396	8.060750971460187e-6
HCC	chr10	69382623	6865	TACR2	-	-34295	12717	-3.3541197156734364	-1.2458872680040733	24.90621608134775	8.061051985949314e-6
HCC	chr10	132232409	282974	STK32C	-	-16699	41627	-2.9106933461615494	-0.2502825159675277	24.90595546460277	8.061976736607792e-6
HCC	chr4	187176762	105377600	LINC02374	+	25224	10890	-2.701407986997646	-0.13134307188463595	24.9057750996418	8.062528244233108e-6
HCC	chr1	7704213	23261	CAMTA1	+	592	64902	2.6939331349351225	-0.1713942402717406	24.90574464874257	8.062528244233108e-6
HCC	chr20	61908792	100302168	MIR1257	-	-44870	117	-2.4039245005776566	0.14562951536469815	24.90517837723882	8.064731723140408e-6
HCC	chr8	143718994	225689	MAPK15	+	-2657	6127	-2.7391029937141407	-0.6846553438007049	24.905125768431034	8.064786695517741e-6
HCC	chr4	7095979	730971	LINC02447	-	-7397	5953	-2.6442113928177293	-0.2993081182962689	24.905053529730175	8.064923791212972e-6
HCC	chr4	8781393	3166	HMX1	-	-90424	4771	-2.689132246473823	0.08495867008576226	24.90465956188683	8.06629711445013e-6
HCC	chr11	1399781	9024	BRSK2	+	-9882	72791	-2.8214361784291855	-1.1846940012509772	24.904637423322264	8.06629711445013e-6
HCC	chr10	30725856	105376480	LOC105376480	+	-2637	522	-3.5287875339051222	-0.47973123101171183	24.904606883028805	8.06629711445013e-6
HCC	chr19	375572	51298	THEG	-	-441	13957	-2.817586877109664	-1.123264084866659	24.904286510654075	8.067356432306944e-6
HCC	chr2	240763974	547	KIF1A	-	-56334	106545	-2.8784564130182098	-0.32919489256609025	24.90427479745201	8.067356432306944e-6
HCC	chr9	65409008	653427	FOXD4L5	-	123799	3109	-2.596682243928139	-0.8755841346122535	24.90398485953541	8.06840466105498e-6
HCC	chr22	30597152	23481	PES1	-	5212	15316	-3.11470052712912	-0.6005464354573163	24.903777401360806	8.069107795958691e-6
HCC	chr19	8697657	284382	ACTL9	-	-1173	1434	-3.2233051120674725	-0.5639353945430335	24.902215251409487	8.075483675876058e-6
HCC	chr9	93184006	65268	WNK2	+	924	135643	3.8388713692923453	-0.6783107014157571	24.901736788668487	8.077322828901055e-6
HCC	chr10	132297338	282974	STK32C	-	-9884	99741	-3.37675244229072	-1.196647656712071	24.901462520254356	8.078306708980697e-6
HCC	chr22	49024430	100128946	LINC01310	+	-157660	31617	-2.5133111426128436	-0.23009440253465815	24.900534443169278	8.082031217687288e-6
HCC	chr8	141445221	11156	PTP4A3	+	-23833	11067	-2.386645018783726	0.16044171960739648	24.90038401073418	8.08249647397676e-6
HCC	chr17	83113472	284207	METRNL	+	-33781	15436	-2.9758279802833463	-0.617510027757719	24.89930064154961	8.086874324942726e-6
HCC	chr7	30681937	1395	CRHR2	-	-588	30583	2.7786988571257885	0.06657656398772284	24.89923020906305	8.087004269056658e-6
HCC	chr17	79402883	146713	RBFOX3	-	-113265	426804	-2.6014938449982425	-0.4103885226243923	24.898876601380387	8.088322217147762e-6
HCC	chr7	142872328	2051	EPHB6	+	-9572	8338	-2.6139805337452593	-0.012171284151578655	24.898592063362372	8.089350554232645e-6
HCC	chr13	22934835	100996930	LINC00621	-	18466	39978	-2.997645524586917	-0.4246259573162242	24.898463938939052	8.089722638494544e-6
HCC	chr20	62425411	140893	RBBP8NL	-	-2162	17337	-3.0490987468275788	-0.53947064967393	24.897764764914	8.092491513910555e-6
HCC	chr10	132786083	84504	NKX6-2	-	50	1218	3.053259882293215	-0.865022963331912	24.897137874641132	8.094957815271804e-6
HCC	chr18	10726324	102466735	MIR6788	-	-33325	66	2.646363960690772	-0.9331872378226491	24.897036762802593	8.095216737368973e-6
HCC	chr19	51191295	101928517	LOC101928517	-	9329	29044	-2.6968093904375294	-0.5748994970618966	24.896173183418135	8.098678142164042e-6
HCC	chr22	45579990	100506737	LINC01589	-	-25657	1216	-3.131429871918264	-0.5009150556011334	24.896084687370887	8.098884190464507e-6
HCC	chr1	228217249	574407	OBSCN-AS1	-	3585	9190	-3.0278123266187253	0.3699008748864391	24.895588845146	8.1007069643709e-6
HCC	chr17	81148533	100302229	MIR1250	-	15225	113	-2.822546489480122	-0.3891795552051752	24.89557195882361	8.1007069643709e-6
HCC	chr10	127935328	5791	PTPRE	+	-28267	178795	-2.6986617639213075	-0.21409624696948698	24.89531908132114	8.10160385765556e-6
HCC	chr17	78880048	100653515	CEP295NL	-	-23169	12638	-2.8823921467679505	-0.5136427868257448	24.89523245290428	8.101802145487615e-6
HCC	chr10	114301380	340706	VWA2	+	-61766	54887	-3.3524270206991984	-0.5143176861106896	24.895154534901337	8.101963834410037e-6
HCC	chr4	172568413	101928314	LOC101928314	-	-120504	58986	-3.4106939225086967	-0.6712458847046687	24.89460973648582	8.104087958305526e-6
HCC	chr14	36579839	26257	NKX2-8	-	-2775	2604	-3.1693798477880053	-0.2503967401201058	24.894521692621566	8.104292267856297e-6
HCC	chr9	134963879	2219	FCN1	-	45876	14768	-2.696184760189635	-0.6120458182437449	24.893791602015227	8.107196202249148e-6
HCC	chr17	27936218	201229	LYRM9	-	42835	15070	-3.378276626474709	-1.0348550272334764	24.893322173234253	8.10900467535932e-6
HCC	chr2	240291518	2817	GPC1	+	144180	32381	-2.698058541303926	-0.8159764688849631	24.892140662210252	8.113810046058495e-6
HCC	chr11	69943753	101928443	LOC101928443	-	-120171	7695	-2.5982468858798957	-0.20416575027717893	24.891575326063126	8.116023765447436e-6
HCC	chr13	58958371	106144531	LINC00374	-	725254	21421	-3.2421261740232765	-0.3575365354235912	24.89141812202635	8.116440027910036e-6
HCC	chr2	219472998	10290	SPEG	+	-12186	6051	-2.878900660107665	0.19708512777210566	24.891397576682607	8.116440027910036e-6
HCC	chr2	238504735	151171	LINC01107	-	-50764	44810	-3.430421067828477	-0.5767232973518623	24.890695478688535	8.119201391251818e-6
HCC	chr15	27639360	4948	OCA2	-	-459952	344437	-3.1774704066269903	-0.45368101040408665	24.89066294227382	8.119201391251818e-6
HCC	chr2	233084618	3635	INPP5D	+	-24651	147937	-3.0243343173762525	-0.45465306420969914	24.890558111582493	8.11947681675474e-6
HCC	chr9	134734045	414316	COL5A1-AS1	-	81202	3459	-2.56363059057382	-0.11976138057223329	24.890327752946177	8.120280988233801e-6
HCC	chr2	98915327	343990	KIAA1211L	-	-20894	142376	-2.7709533168547504	-0.32879783581179556	24.890138411899215	8.120912452919142e-6
HCC	chr10	42753261	105378269	LOC105378269	+	1881	14480	2.525754844217008	0.020140853505260514	24.88997215150185	8.12144673511529e-6
HCC	chr9	126114669	101929116	LOC101929116	-	-161246	5792	-2.5820785156320687	-0.6336271984588364	24.88955855075423	8.123023192128776e-6
HCC	chr3	123448199	111	ADCY5	-	-346	166250	3.2037123343715406	-0.30145912797363783	24.889431294957042	8.123393260024639e-6
HCC	chr18	2868046	84034	EMILIN2	+	-21016	67063	-2.7001644700927616	-0.45842619221217185	24.888558795141698	8.126846795062357e-6
HCC	chr16	13905122	2072	ERCC4	+	15035	32192	-2.6038770501497916	-0.7790251710878001	24.888533037818313	8.126846795062357e-6
HCC	chr19	50501908	126119	JOSD2	-	-9251	5163	-3.514042280874942	-1.1390104779580676	24.888388097965375	8.127291601274159e-6
HCC	chr12	49961245	362	AQP5	+	251	4187	3.1340037158329976	-0.4923148029252988	24.88827153393887	8.12741927106078e-6
HCC	chr5	140860894	56139	PCDHA10	+	-5011	156462	-2.5665818857371185	0.09767712804684273	24.8882676678193	8.12741927106078e-6
HCC	chr20	58569368	149773	APCDD1L-DT	+	-53989	104514	-3.2719570020949296	-0.48561617901854714	24.888239532415668	8.12741927106078e-6
HCC	chr10	38157036	100129055	LOC100129055	+	18635	38675	-2.9743201790158893	-0.6709514424122894	24.887505538226378	8.130348049845218e-6
HCC	chr10	123512515	2849	GPR26	+	153840	31043	-3.451222874658562	-1.2591006310228754	24.88741133966724	8.130579057689734e-6
HCC	chr5	175677903	3274	HRH2	+	-19866	28206	-2.781759179135093	-0.24536861108268027	24.887091667696808	8.131656590484215e-6
HCC	chr1	6125777	26038	CHD5	-	-54357	78348	-2.756931375884296	-0.4437256565048514	24.88707702242263	8.131656590484215e-6
HCC	chr4	150078669	166614	DCLK2	+	-395	179183	3.225447144767341	0.06174785299804276	24.886573351980118	8.133615085800276e-6
HCC	chr7	293125	442497	LOC442497	+	86300	3455	-2.643630108886546	-0.42331318742799245	24.886215005900027	8.134960787292521e-6
HCC	chr12	123558510	100500909	MIR3908	+	-22101	126	-2.736755249329279	-1.1190609294646912	24.8860696291566	8.135407917276587e-6
HCC	chr16	34162042	104644205	ENPP7P13	+	-392665	14899	-2.736830398660621	0.487842427648177	24.88556224470841	8.137383006433711e-6
HCC	chr8	12013602	613211	DEFB134	-	12850	7576	-2.90031551874755	-0.23396144108584346	24.885042381800858	8.139411265944128e-6
HCC	chr9	79257012	101927450	LOC101927450	-	111346	10244	-2.8462496128044332	-0.24830156723642755	24.88439086500871	8.141996058586321e-6
HCC	chr11	50299142	441601	LOC441601	-	680	18635	-3.287161381438205	-1.1178846884945135	24.88417526951163	8.142740181871403e-6
HCC	chr7	64114055	442319	ZNF727	+	-68633	39918	-2.830893717924523	-0.33515016043819174	24.883606907724868	8.144974699164117e-6
HCC	chr20	61261982	1002	CDH4	+	-9556	688192	-2.459839706111129	-0.24492546207151275	24.883047692805654	8.147171178298538e-6
HCC	chr12	85843754	9182	RASSF9	-	7214	31988	-2.7482272438018827	-0.36681394286605284	24.882668207804493	8.148608509860128e-6
HCC	chr2	91851905	645367	GGT8P	+	-76563	6786	-2.963309196194541	-0.5225186993686423	24.882616977386995	8.148658456060701e-6
HCC	chr16	564008	283948	NHLRC4	+	2987	2501	-2.8436125720541456	-0.17342805533834108	24.882122142977323	8.150583738012858e-6
HCC	chr11	25756273	63982	ANO3	+	432850	474167	-3.0836936297172968	-0.6848872599124971	24.882069808716153	8.15063837035355e-6
HCC	chr17	50075635	5164	PDK2	+	19102	16633	-3.378209111786389	-0.5635668890199554	24.88182855493094	8.151441427468956e-6
HCC	chr19	17542170	79709	COLGALT1	+	13424	27569	-3.6005128573451457	-0.46446840237545234	24.881801057693792	8.151441427468956e-6
HCC	chr19	731053	126353	MISP	+	20060	13207	-2.838299244854624	-0.9545201848922472	24.881748053504467	8.151498908637516e-6
HCC	chr10	132786848	84504	NKX6-2	-	815	1218	2.30577699416232	0.3142390829263622	24.881039310596123	8.154283269051131e-6
HCC	chr9	137877803	774	CACNA1B	+	-14	246836	2.96863927102378	-0.9654174720340533	24.881010866626795	8.154283269051131e-6
HCC	chr14	101152367	101929422	LINC02285	+	-31511	2690	-2.710718831456523	-0.4738433995775569	24.880572369127492	8.155971555694749e-6
HCC	chr1	4702767	55966	AJAP1	+	-47722	122750	-2.5894130752696594	-0.7278102514627713	24.880446912915843	8.156335619544703e-6
HCC	chr11	23404952	102465860	MIR8054	-	-14238	86	-3.255173937550775	-0.9106322756940546	24.879992231322177	8.158092828317977e-6
HCC	chr1	4018952	105376672	LINC01345	-	69972	1832	-2.5601879606495994	-0.1394703624935582	24.879731681878315	8.159028739022356e-6
HCC	chr2	25062861	22979	EFR3B	+	-20398	116673	-3.215360053964182	-0.5626742869894932	24.87958439272439	8.159371329878358e-6
HCC	chr9	138043716	101928786	LOC101928786	-	-1355	4569	-3.304539901431136	-1.125532985707348	24.87957193007081	8.159371329878358e-6
HCC	chr19	53159026	84671	ZNF347	-	-34	20357	3.7050214667208548	0.28850088662546797	24.879316157332248	8.16028717815852e-6
HCC	chr9	135254830	401557	LOC401557	+	-73221	5698	-3.38273020758682	-0.4920687754899229	24.879076601022447	8.161134480977229e-6
HCC	chr17	60150075	762	CA4	+	-139	29086	3.056416074082732	0.09280711837578609	24.878722386445986	8.162467342832757e-6
HCC	chr21	42323166	7033	TFF3	-	7570	3930	-2.599337304784025	-0.40927598697425316	24.87866585346265	8.16253988522915e-6
HCC	chr20	31840660	2307	FOXS1	-	-4957	1318	-2.7847143525539324	-0.7901722560871366	24.87850473445942	8.163055285941359e-6
HCC	chr7	38686682	340286	FAM183BP	-	-407	1744	-3.0404485432059905	-0.3165066345822939	24.878377075812402	8.163429028161868e-6
HCC	chr9	123370680	286204	CRB2	+	-1901	11557	-2.9442935814143874	-0.7387350981813325	24.87825885822587	8.163639110531612e-6
HCC	chr7	52286765	285877	POM121L12	+	748891	1270	-3.0634513274656676	-0.8378093667806877	24.878248671130876	8.163639110531612e-6
HCC	chr14	95710392	8115	TCL1A	-	-3804	4230	-2.4765648623751293	-0.2383874879771733	24.878079592531336	8.16404029423681e-6
HCC	chr7	152736697	57180	ACTR3B	+	23052	95631	-2.742240491114898	0.012166835078793532	24.87807514597293	8.16404029423681e-6
HCC	chr9	124468220	2516	NR5A1	-	-39200	26185	-2.7245112244501386	-0.517130106180338	24.877481636034716	8.16638730079149e-6
HCC	chr15	25189329	100033448	SNORD115-11	+	85	82	-2.497142979150363	-0.008949415462761132	24.87716170390473	8.167575804573042e-6
HCC	chr2	130917254	50649	ARHGEF4	+	143	129857	-3.064219906821019	-0.15989039529499255	24.87699893461992	8.168098544348812e-6
HCC	chr21	44991222	727699	LINC00163	-	-2864	4223	-2.717941309662759	-0.5206140598879854	24.876893894037828	8.16837670716308e-6
HCC	chr2	131460904	113457	TUBA3D	+	15103	6928	2.5276384412186395	-0.09893503493245756	24.876462098853295	8.170039585270107e-6
HCC	chr14	104158099	26153	KIF26A	+	-19376	42176	-3.2642690919910935	-0.48447488060666166	24.876294883732726	8.170460278456635e-6
HCC	chr2	241946597	102723927	LINC01238	+	24086	6594	-2.857849276210818	-0.2774587754379684	24.876284056481566	8.170460278456635e-6
HCC	chr14	101585164	1735	DIO3	+	-23813	2102	-3.4303523425862252	-1.1480886434585085	24.87604163825388	8.171320827373369e-6
HCC	chr17	80182237	79092	CARD14	+	-3729	30824	-3.35069629261315	-0.5716328815600225	24.87581371873533	8.172120007706869e-6
HCC	chr7	155577762	285888	CNPY1	-	43918	32587	-2.562493624776579	-0.24384721917409205	24.87556963143793	8.172844651600523e-6
HCC	chr10	3333822	105376360	LOC105376360	+	-15127	432069	-2.9287709834501263	-0.48560486082455306	24.875564013037604	8.172844651600523e-6
HCC	chr7	118859060	56311	ANKRD7	+	-634402	18073	-2.455470756699485	0.10637666092925874	24.8752952442073	8.173817193951112e-6
HCC	chr20	63411842	1137	CHRNA4	-	50446	18087	-2.7997485510464695	-0.22075705629365633	24.87416245607453	8.17845461918261e-6
HCC	chr1	227930680	100847072	MIR5008	-	-11003	94	-2.864965335758492	0.11042236874309533	24.873840628459135	8.179652969052127e-6
HCC	chr12	66174829	51643	TMBIM4	-	4757	33137	-3.396287730502513	-0.6780614094361928	24.873519444619333	8.18084876651432e-6
HCC	chr15	27853775	4948	OCA2	-	-245537	344437	-2.8820209588785333	-0.5208784620200786	24.873111023688224	8.1824150159924e-6
HCC	chr22	48557054	284933	LOC284933	-	9667	8488	-2.804376711017319	-0.7489930232619639	24.87276500926135	8.183716636059447e-6
HCC	chr11	76302506	5612	THAP12	-	-78459	31009	-2.479787094179221	-0.6749012114093683	24.872542279207387	8.184495031254134e-6
HCC	chr20	44750703	106144538	KCNK15-AS1	-	4476	34366	-2.862710568938993	-0.14060401999155936	24.872454154582698	8.184645174948668e-6
HCC	chr2	121060771	29842	TFCP2L1	-	-224431	68615	-2.636963254450302	-0.4450741406445037	24.872428156080975	8.184645174948668e-6
HCC	chr16	992404	30812	SOX8	+	-10596	5172	-2.762464311046261	-0.6647133974473023	24.872154244324804	8.185640995121059e-6
HCC	chr17	80464517	4884	NPTX1	-	-12087	9772	-2.487363385227233	-0.5753478492924753	24.871997372940015	8.186139915376938e-6
HCC	chr2	115161329	389023	DPP10-AS1	-	-14	17296	2.4805202447982566	0.04399456579595814	24.871668171001986	8.18737074570668e-6
HCC	chr13	113946815	100861555	LINC00565	-	17824	2478	-3.2572730739915117	-0.5571662653083487	24.870988156063603	8.19009207144404e-6
HCC	chr8	580437	157695	TDRP	-	34656	55992	-2.9034435140685533	0.055390743689197997	24.87093645918563	8.19014442133788e-6
HCC	chr10	57249871	100500834	MIR3924	-	-54688	81	-2.551903139842918	-0.01766618851191498	24.87087710492684	8.190189739565774e-6
HCC	chr5	179336664	9509	ADAMTS2	-	-8766	234580	-2.8317862657782817	-1.0223734570945902	24.87084704481007	8.190189739565774e-6
HCC	chr10	71302504	55315	SLC29A3	+	16749	44138	-2.7194531882795863	-0.7830736818358794	24.870729195408572	8.19052316192544e-6
HCC	chr4	141484529	100507639	LINC02432	-	151912	11494	-3.0433781972852314	-0.5101310517977378	24.870647451385622	8.190703193335552e-6
HCC	chr4	158566973	59350	RXFP1	+	-45259	124968	-2.916707241797449	-0.017766953974114617	24.87042543090203	8.19147928164967e-6
HCC	chr2	129466472	151121	LINC01854	-	192581	31719	-2.7510389383757037	-0.787611064910847	24.870358681583816	8.191595623486191e-6
HCC	chr6	105136710	11149	BVES	-	42	39845	3.819345298706124	-0.3800014002854804	24.87027151411059	8.19179873541993e-6
HCC	chr11	129693931	101929557	LINC01395	-	76662	5149	-3.2539085195578594	-0.9424841254842911	24.8698119124357	8.193285848515347e-6
HCC	chr1	13552824	10630	PDPN	+	30933	34201	-2.8632575694166698	-0.7252082873598354	24.86981118255995	8.193285848515347e-6
HCC	chr15	98648806	3480	IGF1R	+	-267	315992	5.207762494639837	0.21581400607722703	24.869803486544114	8.193285848515347e-6
HCC	chr8	96160556	392255	GDF6	-	-236	18460	2.607580169008179	0.369614820583365	24.86975986578897	8.193303931472528e-6
HCC	chrX	58283948	7789	ZXDA	-	373315	5204	-2.9113708320712184	-0.7786672325596908	24.869633277347432	8.193674656475313e-6
HCC	chr19	45494826	6253	RTN2	-	1581	7958	-2.92851753817363	-0.762712502780633	24.868741220714078	8.197208450894864e-6
HCC	chr22	49366396	100500882	MIR3667	-	-177070	74	-3.0252698971646472	-0.6615941047613942	24.8687233268773	8.197208450894864e-6
HCC	chr12	131642687	105370085	LINC02414	-	-5434	2204	-2.952530280557364	-0.2439007923544714	24.868513434891014	8.19793361421068e-6
HCC	chr9	132198257	84628	NTNG2	+	-36310	82585	-3.0197888988374175	-0.7663892524856697	24.868443584749357	8.198063269465542e-6
HCC	chr16	58246608	29070	CCDC113	+	3328	33895	-2.6650423893078843	-0.96768530558305	24.868293093039213	8.198535886252938e-6
HCC	chr11	69148967	338694	LOC338694	-	-22595	24335	-2.5428312901058017	-0.04603008784387283	24.867901680948638	8.200033275672817e-6
HCC	chr21	45887664	54039	PCBP3	+	-37703	92494	-3.1181284811180574	-1.0686062445362916	24.867721738943885	8.200631294635346e-6
HCC	chr9	135170801	401557	LOC401557	+	10808	5698	-2.6377684273359234	-0.47266620213401617	24.86743588339474	8.201679964935074e-6
HCC	chr20	36351961	22839	DLGAP4	+	-45638	222315	-2.5436409970343914	-0.4579019685564766	24.86708220809927	8.20301735914886e-6
HCC	chr19	40613975	8425	LTBP4	+	-12604	28450	2.4767531625092274	0.2541986643921917	24.866439949651436	8.20558326646079e-6
HCC	chr2	47570906	56660	KCNK12	-	575	49556	3.207873549207867	-1.1372800993741836	24.866275325165027	8.206116500326193e-6
HCC	chr3	169812647	151827	LRRC34	-	-139	19359	4.860334630963107	-0.38096877249169564	24.866171982939044	8.20638888848625e-6
HCC	chr21	44735038	54084	TSPEAR	-	23458	213689	-2.533163534668554	-0.36392291650348746	24.865529404977124	8.208957224676202e-6
HCC	chr22	47439370	101927722	LINC01644	-	-47741	25813	-2.5706965666511534	-0.7453278395305769	24.86544693422792	8.209140833770543e-6
HCC	chr14	104360823	145195	C14orf144	+	-137239	52046	-2.3954672812090965	-0.012884531816909576	24.865384863472446	8.209237576561326e-6
HCC	chr3	38951336	11280	SCN11A	-	775	104793	-2.9784722430473933	-0.6527272436936753	24.865160232295793	8.21000311486906e-6
HCC	chr10	132786056	84504	NKX6-2	-	23	1218	3.0566715925169357	-0.8797084640432155	24.86512640115089	8.21000311486906e-6
HCC	chr9	134367861	6256	RXRA	+	11434	61292	2.4397216728097306	-0.3824081815931068	24.86463258098731	8.211938884239087e-6
HCC	chr7	6556748	392862	GRID2IP	-	5312	54659	-3.7474519874423793	-0.7830962330906607	24.864086197688678	8.214099084965989e-6
HCC	chr6	159316278	102724053	LINC02529	+	67253	12911	-2.576657913702513	-0.5060498473723419	24.863696038537775	8.215594034576334e-6
HCC	chr20	24567990	79953	SYNDIG1	+	-98029	196657	-2.905850566228631	-0.0746657397708328	24.863451915844415	8.216466791120638e-6
HCC	chr4	138553286	100874047	LINC00499	+	-243575	114634	-2.935821686185009	-0.9473887511439002	24.863256997852105	8.216974653638752e-6
HCC	chr3	146411513	57047	PLSCR2	-	-57788	36014	-3.4034538864940735	-0.51284474993158	24.863254072448505	8.216974653638752e-6
HCC	chr4	24704285	6649	SOD3	+	91178	5383	-2.6711121147961476	-0.794005790310072	24.862814889258942	8.218679149313112e-6
HCC	chr16	88885527	101927793	LOC101927793	+	-2012	3622	-3.616541228061888	-0.2062708726153663	24.8621796254199	8.221220192743768e-6
HCC	chr22	23399787	150244	ZDHHC8P1	-	-2825	12008	-2.629433447332874	0.18018638399129527	24.862101642352336	8.221384979647944e-6
HCC	chr20	57069681	102723590	BMP7-AS1	+	144015	2171	-2.651042998812378	-0.37615695319041825	24.861964610578184	8.221801614497767e-6
HCC	chr14	67488394	161145	TMEM229B	-	-338	18467	-2.964934185438872	-0.8020036144254026	24.861505290068678	8.223593033230105e-6
HCC	chr5	104486246	9366	RAB9BP1	+	613228	625	-2.8147018406458004	-0.7755980720952335	24.861432395589482	8.223677859878174e-6
HCC	chr2	81985271	100507201	LINC01815	-	518325	5588	-2.9395892412978823	-0.37248028259509325	24.861406723289413	8.223677859878174e-6
HCC	chr1	153399872	6279	S100A8	-	8684	1157	-2.412946041680058	-0.1789362411178272	24.86123319546514	8.224250327302055e-6
HCC	chr17	81929841	92659	MAFG-DT	+	-2012	2925	-2.494531406156963	0.3493236169021674	24.861130434903675	8.224520907299108e-6
HCC	chrX	12583828	5634	PRPS2	+	207527	32873	-2.7224417478695186	-0.920644317529353	24.861051639247968	8.224689251758901e-6
HCC	chr20	63771319	56731	SLC2A4RG	+	-31461	4193	-2.982607589425114	-0.04572371843508999	24.86092527676889	8.225060555685248e-6
HCC	chr1	30002835	101929406	LINC01648	-	-34777	23661	-3.219270290136991	-0.8132752575481098	24.86080204132677	8.22541853705768e-6
HCC	chr13	97545389	5911	RAP2A	+	-111168	33778	-2.9745462688068405	-1.0657921903015943	24.86072774950376	8.225567692439962e-6
HCC	chr17	46831689	7473	WNT3	-	12929	56255	-2.9017010228122397	-0.49797839099277763	24.860200435433583	8.227650162948962e-6
HCC	chr2	235189715	23677	SH3BP4	+	-237731	103731	-3.032344178152352	-0.979317066878642	24.86010579371957	8.227886222985828e-6
HCC	chr13	70841160	100885781	LINC00348	+	173981	153277	-2.5657905962463783	0.010105919155119058	24.859392929888223	8.230761493221201e-6
HCC	chr22	49016595	100128946	LINC01310	+	-149825	31617	-3.0083388831984657	-0.9913257703335318	24.858307925810358	8.235227413258441e-6
HCC	chr19	53982476	100126325	MIR935	+	-169	91	3.2823682489657737	-0.4120359239078612	24.858262198045566	8.235254737039376e-6
HCC	chr14	22894643	161253	REM2	+	-11420	4458	-3.75545881904151	-0.7800781420404052	24.858055972259926	8.23596774918455e-6
HCC	chr11	1403310	9024	BRSK2	+	7133	52247	-2.834547240000853	-0.30674154599890413	24.857987487249787	8.236092311547417e-6
HCC	chr2	239869785	100616417	MIR4786	-	-73309	80	-2.8401271886170565	-0.7514189089065391	24.85759677019073	8.237593744164136e-6
HCC	chr19	3863271	23217	ZFR2	-	-5758	17224	-2.540583924531226	-0.44039024081730194	24.857545164100344	8.237646209420193e-6
HCC	chr20	61811765	100128310	LOC100128310	-	92017	2243	-2.522364683257542	-0.7548638239991414	24.85643041682416	8.24224306858421e-6
HCC	chr2	10224452	100422929	MIR4261	-	31781	58	-2.655234113022689	-0.8934887766298542	24.856165368997942	8.243208234790021e-6
HCC	chr1	2353676	100129534	LOC100129534	-	1015	2247	-2.4541624854584434	-0.11263985920639105	24.855223272898815	8.247069546522274e-6
HCC	chr16	88978583	863	CBFA2T3	-	1487	102242	-2.8699510688452405	-0.5229981226145344	24.854713482096493	8.249082532316544e-6
HCC	chr5	1594491	728609	SDHAP3	-	-40	22574	3.28316159864917	-0.014117369228000064	24.85405527372567	8.251731307810364e-6
HCC	chr5	31757408	23037	PDZD2	+	-117998	471523	-2.624718396087528	-0.5939121014050707	24.853788024193364	8.252707028263472e-6
HCC	chr10	1779983	105	ADARB2	-	42507	560164	-2.682333838403262	-0.9855413038811911	24.85306299063376	8.255643161694011e-6
HCC	chr6	100465085	6492	SIM1	-	1410	74802	2.7746472442762853	-0.3195713789007878	24.852178244774855	8.259233338936528e-6
HCC	chr9	92808375	101929748	LOC101929748	-	288	2703	3.442494626883156	-0.03672519388449696	24.852146222348324	8.259233338936528e-6
HCC	chr4	8591293	8532	CPZ	+	1367	27102	-2.566156415995633	-0.4913292366429849	24.85205950474287	8.259436416158593e-6
HCC	chr8	41279300	100847068	MIR548AO	-	8157	96	-3.2033655645678416	-0.6440480602422468	24.851982095938354	8.259599616290065e-6
HCC	chr12	57627908	2583	B4GALNT1	-	-4773	6787	3.18032763396187	0.005593223685870568	24.8513068573274	8.262324796769495e-6
HCC	chr19	57172360	503835	DUXA	-	4872	15763	3.321312383786538	0.08496383442407376	24.8509882606729	8.263521907321995e-6
HCC	chr16	88425989	84627	ZNF469	+	1482	13287	-2.5020948927481648	0.29251296518780523	24.85040875208913	8.265837896890253e-6
HCC	chr9	132733372	64794	DDX31	-	62971	12315	-3.0742423935292282	-0.2169721902050007	24.84948096657962	8.269648490225517e-6
HCC	chr7	6924041	221960	CCZ1B	-	97746	27361	-2.9630321002023736	-0.419132607213659	24.849164999669455	8.27083539256204e-6
HCC	chr1	3164584	100422968	MIR4251	+	-36609	61	-3.0268102185194854	-0.558821085260956	24.848574512855507	8.273200564390905e-6
HCC	chr4	29418205	105374561	LINC02472	+	-203913	6870	-2.673736931004161	-0.49730810642529205	24.848411293100234	8.273732359480853e-6
HCC	chr16	88303651	101928880	LINC02182	+	-109370	937	-2.9810724548917724	-0.27352254775639184	24.84800395393129	8.275312101029307e-6
HCC	chr15	93432703	56963	RGMA	-	343489	45809	-3.3411069962053874	-0.44179971866757567	24.84761922184022	8.276795081147072e-6
HCC	chrX	71823615	100132741	LOC100132741	-	39237	6210	-2.7548220917678092	-0.5771709853441853	24.847461261944474	8.277304533104416e-6
HCC	chr12	38157418	144245	ALG10B	+	159337	12972	-2.591626642931367	-0.2829001307300039	24.84668092539004	8.280487050911902e-6
HCC	chr10	50681928	104355295	SGMS1-AS1	+	-56977	6686	-2.679920788287804	0.47284022864099484	24.846432281184477	8.281386312078729e-6
HCC	chr8	135690719	10656	KHDRBS3	+	-233254	190145	-3.4258878596237174	-0.46989873324145587	24.845893399390476	8.28342100542762e-6
HCC	chr5	179307515	9509	ADAMTS2	-	-37915	234580	-2.6292383081502675	-0.8886215664147546	24.845880102252448	8.28342100542762e-6
HCC	chr4	153249230	23321	TRIM2	+	8129	81962	3.8754595962726173	-0.6264456929593417	24.84580018363188	8.283595519108703e-6
HCC	chr18	3499229	100505592	GAPLINC	+	-32979	12729	3.418246703325274	-0.26434730013968755	24.84545238196405	8.284921288726725e-6
HCC	chr4	3711721	100133461	LINC02171	-	33866	4263	-2.733780316864137	-0.6574332387677826	24.84509505538106	8.286288218293743e-6
HCC	chr9	136985505	401562	LCNL1	+	-2512	2766	2.5002686551071895	-0.39337492522541995	24.845047120820634	8.28632531494163e-6
HCC	chr7	149789713	23145	SSPO	+	-13671	57923	-2.8992345861029496	-0.4290534636533495	24.8448095999411	8.287177416737201e-6
HCC	chr1	111816053	100874295	KCND3-IT1	-	-40852	3144	-3.8162875892957366	-1.069440586002914	24.844435784817897	8.288615627377204e-6
HCC	chr18	59669725	147372	CCBE1	-	-27687	266474	-2.988806792419577	-0.660195064337182	24.844149034938823	8.289679671915637e-6
HCC	chr1	111982384	3752	KCND3	-	-6771	213324	-3.1540065654500227	-0.026700135990852365	24.84384692872419	8.290809903445784e-6
HCC	chr6	166441741	100874353	RPS6KA2-IT1	-	-23642	4721	-2.8094955182342924	-0.44347933414877194	24.843728443347885	8.291150479934437e-6
HCC	chr10	1316917	399706	LINC00200	+	-157149	4905	-2.3961888315919806	0.2154747671702567	24.84347470747079	8.292072847138277e-6
HCC	chr2	97716145	7535	ZAP70	+	-2577	26293	-2.8662570769373517	-0.8959997322961485	24.843208266312796	8.2930499801036045e-06
HCC	chrX	153527357	492	ATP2B3	+	8765	46808	-2.6415859568964697	-0.5671336702397363	24.842754980538096	8.294831192110014e-6
HCC	chr22	22508546	140883	ZNF280B	-	-641	24762	3.485806673670837	-0.46571717485179814	24.842559953995746	8.29550132786641e-6
HCC	chr18	46476944	125336	LOXHD1	-	-42142	41833	-3.5324496286621243	-1.2938104055934885	24.841396326922506	8.300341170252287e-6
HCC	chr7	67462963	101929736	LINC01372	+	-126987	4051	-3.102102094827579	-0.45399204097999507	24.841115134454398	8.301382820059609e-6
HCC	chr14	104171930	26153	KIF26A	+	-33207	42176	-2.6878833390482404	-0.055597844154459966	24.839821273242308	8.30678730385857e-6
HCC	chr16	1028696	6755	SSTR5	+	44060	8699	-2.671523121160578	-0.03860266732407055	24.839558245512492	8.307751486150408e-6
HCC	chr2	9125612	8853	ASAP2	+	81153	198919	-3.9270317368135905	-0.9157422551685124	24.83925394101894	8.30889369967153e-6
HCC	chr5	1285259	7015	TERT	-	-9788	41876	-2.348720654092488	0.5335869895860484	24.838989298254926	8.309865096418972e-6
HCC	chr1	163423120	100422212	LOC100422212	-	-71	2122	-2.9902953615385512	-0.5941799330948387	24.838779084159448	8.310601952191463e-6
HCC	chr11	1401272	9024	BRSK2	+	9171	52247	-2.7786181825542142	-0.4640117715526169	24.83869964596832	8.310775039648852e-6
HCC	chr1	201075122	779	CACNA1S	-	-37444	73055	-2.54887928851092	0.025979807956483927	24.838637297515472	8.310874453470045e-6
HCC	chr4	184010362	56977	STOX2	+	-105006	118175	-3.1286252143140776	-0.32796564763805736	24.838503759707216	8.311280805897973e-6
HCC	chr5	1594321	728609	SDHAP3	-	-210	22574	3.4488396730726443	-0.26047351725037104	24.838344928333115	8.311796243417706e-6
HCC	chr9	135262898	157927	C9orf62	+	80351	3310	-2.6909631511278156	-0.7517305227741979	24.83786204166742	8.31370920315975e-6
HCC	chr17	44842312	51751	HIGD1B	+	4041	4128	-2.846807215667833	-0.7971113522868323	24.837723207430052	8.314138549059624e-6
HCC	chr11	2559170	3784	KCNQ1	+	-97716	387657	-2.516557167678672	0.02483135357192516	24.837590415601667	8.314541857987208e-6
HCC	chr12	8746326	57494	RIMKLB	+	-48426	85199	-3.159617137515295	-0.8772141011693321	24.83754701767772	8.314559598260339e-6
HCC	chr20	24797415	8530	CST7	+	151815	10699	-2.7951263333914285	-0.7414678526828131	24.83624406428835	8.320011975731775e-6
HCC	chr6	166499106	100302141	MIR1913	-	-10327	80	-3.709611154549018	-0.9028271110382774	24.836006373983054	8.320868371705077e-6
HCC	chr1	203076560	4656	MYOG	-	-9478	2910	-2.5487828274103954	0.18505347942040645	24.83589779666533	8.321167493885314e-6
HCC	chr11	1077449	4583	MUC2	+	-2574	35634	-3.219908392475849	-0.24209369201109734	24.835788457757147	8.321469918049951e-6
HCC	chr20	62629825	28231	SLCO4A1	+	12620	29851	-2.823783233249803	-0.8745999127665115	24.83546155416019	8.322711648316943e-6
HCC	chr3	28937536	100873979	RBMS3-AS3	-	-343403	16746	-2.8769552413489285	-0.31802878349077707	24.835229336656205	8.323544705639151e-6
HCC	chr8	69833190	81796	SLCO5A1	-	21	160837	2.966933241237336	0.6682023390839439	24.83512500602368	8.323825600627448e-6
HCC	chr19	33796998	79047	KCTD15	+	-152	18916	5.041755497320027	-0.3340438108668153	24.834879429819246	8.32471646731654e-6
HCC	chr14	105926337	9834	FAM30A	+	-8358	14664	-2.782826496813125	-0.12363330162947378	24.83411554143774	8.32784635082e-6
HCC	chr2	120988993	2736	GLI2	+	-191702	195363	-3.7613816498344876	-0.7350893119603311	24.83393686589985	8.328448605023485e-6
HCC	chr15	28004461	4948	OCA2	-	-94851	344437	-2.676680007205133	-0.33387390571381537	24.83350594292795	8.330140898955773e-6
HCC	chr13	78602063	5457	POU4F1	-	-1497	4466	2.595494705356099	-0.021340833748644195	24.832940314427795	8.332415797855872e-6
HCC	chr1	19664977	3362	HTR6	+	310	15680	3.9083313686307726	-1.385575733128297	24.832777264863694	8.33295084480627e-6
HCC	chr4	28812015	100422937	MIR4275	+	7567	87	-3.002001242206859	-0.353479163703779	24.83247476372282	8.334088821453544e-6
HCC	chr4	7148020	57537	SORCS2	+	44627	550191	-2.96157718409518	-1.1296576082952376	24.832244034306598	8.334916618473537e-6
HCC	chr6	3646925	221749	PXDC1	-	-105087	29411	-2.773426788431964	0.02076910969680548	24.832174904585997	8.3350457214787125e-06
HCC	chr1	159861558	391123	VSIG8	-	-1099	8342	-2.8907361115269157	0.28553090714502843	24.832116669726908	8.335127720423673e-6
HCC	chr5	36521933	6507	SLC1A3	+	84422	81980	-3.0722156988226748	-0.1986770061819358	24.831696926640248	8.336773048805079e-6
HCC	chr12	65825671	8091	HMGA2	+	-1211	19064	3.8813463984865195	-0.13526062097301603	24.83137315917888	8.338003553606931e-6
HCC	chr3	9588676	375323	LHFPL4	-	34874	55442	-2.7780233875791787	-0.8137374484699262	24.830523808640578	8.341508300736756e-6
HCC	chr7	12589519	85477	SCIN	+	4	64081	-2.8751464679872454	-0.7823357876192927	24.82936221480319	8.346366385506731e-6
HCC	chr15	94235363	55784	MCTP2	+	62838	185752	-2.882063400749558	-0.34600616616616386	24.82927661109455	8.346567019132259e-6
HCC	chr22	49078464	100128946	LINC01310	+	-211694	31617	-2.6400689977913987	-0.7688154890920992	24.828813120704964	8.348404093447826e-6
HCC	chr7	80114089	2770	GNAI1	+	20735	84586	-2.602796548190414	-0.5723727890635152	24.82875573217997	8.348482583788403e-6
HCC	chr2	173354942	83879	CDCA7	+	-109	14158	3.1825593321603507	0.15552864157894816	24.82863016142916	8.348856380266267e-6
HCC	chr2	134681391	81615	TMEM163	-	-37610	263243	-2.4600829629515406	0.017427154530777658	24.828467072257393	8.349392703673878e-6
HCC	chr6	170289174	28514	DLL1	-	-1435	8404	3.6729211411296574	-0.32785669891127966	24.8281878121514	8.350432298469836e-6
HCC	chrX	107601671	5631	PRPS1	+	26753	22603	-3.0393366265670925	-0.4726984120761324	24.82779060653734	8.3518163334671e-6
HCC	chr3	96930645	285220	EPHA6	+	-116064	195547	-2.647828909396008	-0.08077322495503232	24.827789821838856	8.3518163334671e-6
HCC	chr8	23403604	4017	LOXL2	-	-605	107313	3.366679890827705	-0.07089956204678292	24.827275729086935	8.353731612020032e-6
HCC	chr18	78368437	101927715	LINC01029	-	374710	22432	-2.747383744793108	-0.6351737883261196	24.82726929919082	8.353731612020032e-6
HCC	chr7	159096323	7434	VIPR2	-	-881	69030	-2.484165327110434	0.3590215268424	24.82720287875857	8.353849322583911e-6
HCC	chr20	61879278	100302168	MIR1257	-	-74384	117	-2.4816110128923343	0.05720752545933276	24.826738180624076	8.355693275304118e-6
HCC	chr5	139472845	340061	TMEM173	-	-9457	6775	-2.6159440297801217	-0.29063818275961645	24.82660046344443	8.356120081035975e-6
HCC	chr20	63084031	768096	HAR1A	+	17261	3095	-2.5229748462130903	-0.06985170662687969	24.826440739611222	8.356642314796494e-6
HCC	chr18	12559199	56907	SPIRE1	-	-97533	210221	-3.191454040617574	-0.5299393300189951	24.826292232087376	8.357115956985336e-6
HCC	chr5	45890749	348980	HCN1	-	194631	441169	-2.819873908548903	-0.5953440967635292	24.826222938501694	8.357246189535448e-6
HCC	chr2	1775967	7837	PXDN	-	31420	112661	-2.670123011889361	-0.3858903883726654	24.82604348012051	8.357854069611459e-6
HCC	chr7	56809223	401357	LOC401357	-	-3513	3613	-3.0535494814617317	-0.4322520140301488	24.825803542449364	8.358724248666687e-6
HCC	chr15	74843430	25989	ULK3	-	219	7096	-3.933599418749446	-0.04565561957668613	24.825586448340513	8.359495456252533e-6
HCC	chr10	42754257	105378269	LOC105378269	+	885	14480	3.2435093920144045	-0.5376943555585277	24.82518425581683	8.36106956482715e-6
HCC	chr15	40507411	359821	MRPL42P5	-	-25139	667	4.268607695438866	-0.8937687671895052	24.824941544665023	8.361812105138449e-6
HCC	chr1	170650533	5396	PRRX1	+	13639	75229	-3.4459508084891133	-0.551432279343955	24.824934572016332	8.361812105138449e-6
HCC	chr7	27096285	100506311	HOTAIRM1	+	-191	4165	2.958791748333199	-0.15773190308249113	24.824799418818515	8.362228136736406e-6
HCC	chr17	56834834	8526	DGKE	+	-735	34577	3.6198768758763213	-0.8287521287384149	24.824290426221197	8.364227330088302e-6
HCC	chr15	73443056	283677	REC114	+	102	116855	-2.8388795684375263	-0.7779234947233535	24.824260133439388	8.364227330088302e-6
HCC	chr17	61397099	103689912	TBX2-AS1	-	-2507	6151	3.143652868091314	-0.7251910186975373	24.82402868171536	8.365061377456112e-6
HCC	chr12	131369610	338797	LINC02370	+	-22140	20086	-2.5096206625141124	-0.43274602981954563	24.82387141249687	8.365573564894293e-6
HCC	chr11	134370480	89944	GLB1L2	+	-38606	44451	-2.651160383123059	-0.6094049632016627	24.823210594455922	8.368271532307972e-6
HCC	chr5	194925	389257	LRRC14B	+	-3414	4824	-3.1680126045722363	-0.7418558863941027	24.823082008448843	8.368659396293717e-6
HCC	chr16	88646087	1535	CYBA	-	-4997	7796	-3.6258266011682223	-0.28227562679236473	24.82301753179115	8.368768945862367e-6
HCC	chr12	48997034	105369758	DDN-AS1	+	1313	20894	3.6124425243237637	0.06099225650920479	24.82285478958388	8.369305137656737e-6
HCC	chr1	11534556	57540	DISP3	+	-55318	58346	-2.474299694665267	-0.8987374362264827	24.822688245495687	8.369857875470545e-6
HCC	chr20	24616865	79953	SYNDIG1	+	-146904	196657	-3.1243808250154284	-0.216210310989474	24.822590790862364	8.370110647274383e-6
HCC	chr2	10122377	6241	RRM2	+	191	8852	-2.8392203405043883	0.03452520144739672	24.822485985940325	8.370395347746012e-6
HCC	chr20	3750069	116835	HSPA12B	+	-17399	20436	2.9938652309882205	-0.4814789510680803	24.822416837506054	8.370525224420907e-6
HCC	chr9	30198623	401497	LINC01242	-	-209831	19520	-2.7316195562686016	-0.20358862002374806	24.822328811741258	8.370737081658229e-6
HCC	chr7	29875952	644150	WIPF3	+	-69398	110513	-3.306243175442296	-0.21577094520760903	24.82182308204549	8.372763084557965e-6
HCC	chr19	1529588	126520	PLK5	+	-5514	11383	-2.7489646311847094	-0.44099659360145677	24.82143798850069	8.374265478302829e-6
HCC	chr12	38158871	144245	ALG10B	+	157884	12972	-2.6532642700390188	-0.06817288810948495	24.82080897396716	8.376828086931897e-6
HCC	chr11	70451934	2017	CTTN	+	-53428	38079	-2.967465050249545	-1.0307431455085176	24.820688497736583	8.377059312962563e-6
HCC	chr6	28502278	257202	GPX6	-	-13515	12498	-3.8061511968329365	-0.4890141647266389	24.820655131671657	8.377059312962563e-6
HCC	chr6	93068925	2045	EPHA7	-	-350657	179562	-2.584587003634432	0.10220937837083961	24.820638063185704	8.377059312962563e-6
HCC	chr17	38459389	57636	ARHGAP23	+	-30913	83917	-2.9054256074966998	-0.07734539073496642	24.819916830808985	8.380023688527234e-6
HCC	chr4	116705492	133022	TRAM1L1	-	-380088	2027	-2.485005934344051	0.01768576838827158	24.819795891068598	8.380358169277438e-6
HCC	chr16	1145075	8912	CACNA1H	+	8166	68532	-3.0510737482706527	-1.0047641699305072	24.819761430290114	8.380358169277438e-6
HCC	chr16	84442377	105371374	ATP2C2-AS1	-	-24984	8103	-3.1451793908599748	-0.3640672763920959	24.81945365467098	8.381525761814444e-6
HCC	chr9	65387163	653427	FOXD4L5	-	101954	3109	-2.5392893805859145	0.2459715337532401	24.81940820165579	8.381552821939628e-6
HCC	chr5	2668943	101234261	LSINCT5	+	43648	2647	-2.4802544534011743	0.09006689909806236	24.81909250105388	8.382755052511393e-6
HCC	chr15	29136394	321	APBA2	+	-65988	47908	-2.500652966127303	-0.5311123198017172	24.818968863361025	8.383122140270814e-6
HCC	chr12	38160442	144245	ALG10B	+	156313	12972	-2.4860524728435807	0.11855979958545429	24.818864671980762	8.383404672768911e-6
HCC	chr7	61422	102723672	LOC102723672	-	-88016	4994	-2.7627222193803838	0.1413104852022968	24.81874967112708	8.383734231815098e-6
HCC	chr18	79640865	284241	LOC284241	-	-38880	40818	-3.058274253738016	-1.1189126425673859	24.818634646623302	8.383806761980826e-6
HCC	chr19	3252487	60680	CELF5	+	-27002	71591	-2.9032740650724733	-0.4328497157215906	24.81861736966969	8.383806761980826e-6
HCC	chr21	46039283	1291	COL6A1	+	-57534	23301	-2.872269698645136	-0.5683040236718242	24.81861532042504	8.383806761980826e-6
HCC	chr10	43728718	102724264	LOC102724264	-	-50107	1260	-2.627122015352147	0.09983780948488659	24.818556678937654	8.383891218960966e-6
HCC	chr20	63457777	3785	KCNQ2	-	-14900	38999	-3.2950494220371045	-0.37949572094831	24.81839612709669	8.38441894345226e-6
HCC	chr7	100892563	402682	UFSP1	-	2845	996	-3.036364274329281	-0.6244331270782957	24.817926764008874	8.3862901200216775e-06
HCC	chr10	46252463	100996567	ANTXRLP1	-	-17145	50584	-3.2430829845574793	-0.5432990157005111	24.81745403689493	8.388176357889282e-6
HCC	chr18	79059319	374868	ATP9B	+	9956	309008	-2.6761985540261124	-0.035819960044375716	24.817027116610433	8.389771467602155e-6
HCC	chr16	67398052	51673	TPPP3	-	4517	3729	-2.9259394071498175	-0.3553298497375103	24.817009076530397	8.389771467602155e-6
HCC	chr15	28004446	4948	OCA2	-	-94866	344437	-2.4853697698883024	-0.31368076422112856	24.816740872695092	8.390768172679017e-6
HCC	chr12	130714486	23504	RIMBP2	-	-1819	284659	-2.9603485392919806	-0.2510089971633859	24.81521482195558	8.397242800421403e-6
HCC	chr2	173282858	339751	MAP3K20-AS1	-	822	84324	-3.7028318622436394	-1.0700832327745338	24.815103139897573	8.397442511379218e-6
HCC	chr19	6083596	5990	RFX2	-	-27057	117490	-2.733591981206284	-1.0151370639187394	24.81509054610101	8.397442511379218e-6
HCC	chr22	45323198	55007	FAM118A	+	-4755	23513	2.9506529023732386	-0.7376573247716396	24.81467895959028	8.399064879274493e-6
HCC	chr4	7433101	768239	PSAPL1	-	-1872	4680	-3.1734264094392195	-0.0913334373201286	24.813493149304193	8.40406240455958e-6
HCC	chr3	49859975	10293	TRAIP	-	3416	27965	-3.321192030743184	-0.8316838867737181	24.81236969356094	8.408790899480312e-6
HCC	chr6	95085143	101927288	MANEA-DT	-	-492308	2280	-3.1367193843369834	-0.0054092271435720015	24.811787312661274	8.41116071679538e-6
HCC	chr16	89042341	197322	ACSF3	+	51468	62038	-2.4347281426507292	0.03637225560764639	24.811692820321394	8.411401941145036e-6
HCC	chr11	69775226	2249	FGF4	-	-177	4388	3.5865868018355633	-0.19398810292425903	24.81098495197238	8.41432026505586e-6
HCC	chr11	1725542	402778	IFITM10	-	-25052	18185	-2.9721652832210337	-0.9127500515854146	24.810755115664378	8.415152430339885e-6
HCC	chr19	28228698	102724908	LOC102724908	+	377990	8542	-2.891024631517586	-0.7571028878515014	24.809787012249032	8.419208632489431e-6
HCC	chr14	67515593	161145	TMEM229B	-	108	45220	3.67084062232896	-0.5168209090746922	24.80942906238226	8.420600932637231e-6
HCC	chr13	18744186	100874164	LINC00417	-	4087	2000	-2.4243432774014413	-0.20646338005882636	24.809306233588813	8.42096623817019e-6
HCC	chr5	1298458	7015	TERT	-	3411	41876	-2.875544950483793	-0.2050226382496846	24.808999148696927	8.422136590785672e-6
HCC	chr1	92029998	253152	EPHX4	+	-22	33561	2.8706909069604882	-0.33124734328667144	24.808620099267785	8.423455506387721e-6
HCC	chr20	63547401	6725	SRMS	-	-103	7581	-2.845432592846094	-0.4782981631121471	24.80861890013172	8.423455506387721e-6
HCC	chr4	2061047	339983	NAT8L	+	-1535	9578	2.8745029837120915	-0.624456184024542	24.80841933950903	8.424156287010383e-6
HCC	chr1	38046401	5453	POU3F1	-	-377	2928	3.926260187788748	-0.7741266006403871	24.80808932265102	8.425427333378888e-6
HCC	chr10	129943208	253738	EBF3	-	-20619	128596	-2.7030687322491542	-0.3097041961488192	24.807954340989646	8.425845992751864e-6
HCC	chr6	112689722	442247	RFPL4B	+	-342392	3967	-3.0652682588273663	-0.3433652583230379	24.80742827071949	8.427883680868183e-6
HCC	chr2	239640903	150935	LOC150935	+	121957	37803	-2.7400380578667485	-0.8186339458638744	24.807409833329032	8.427883680868183e-6
HCC	chr5	121851957	94033	FTMT	+	-2	874	-2.932356457009566	-0.48098695815238907	24.80710911594432	8.429027181961094e-6
HCC	chr1	15141021	200197	TMEM51-AS1	-	-11443	40650	-3.1225038721542124	-0.6876386016360347	24.806513744176918	8.431459600096851e-6
HCC	chr12	84124781	55117	SLC6A15	-	-788048	53342	-2.991416185359247	-0.6573939174586287	24.806114907654866	8.43303285020491e-6
HCC	chr11	2590829	10984	KCNQ1OT1	-	-109169	91671	-3.0018666375763603	-0.2381562684095499	24.805841952844844	8.434055587243151e-6
HCC	chr11	1644788	439915	KRTAP5-5	+	-14985	1127	-3.0074116655628704	-1.222485234399732	24.805413442679956	8.435759192085378e-6
HCC	chr4	167857902	11199	ANXA10	+	234635	95206	-2.793760434320245	-0.7156041302800814	24.80526256416475	8.436215515992383e-6
HCC	chr1	158089605	646268	LINC01704	-	-51035	8597	-3.1610340389468234	-0.24445876551600074	24.8052132608291	8.436215515992383e-6
HCC	chr10	35640251	100616500	MIR4683	-	-1001	81	2.702937640152277	-0.6257284138483101	24.805191589307473	8.436215515992383e-6
HCC	chr9	38679038	158228	FAM201A	+	-57950	2193	-3.085447856459135	-0.9458105673625408	24.805106707237584	8.436415477928222e-6
HCC	chrX	51407148	340602	CXorf67	+	-233	1923	-3.2711932625391715	-0.7354590537986857	24.80484051266157	8.4374090566556e-6
HCC	chr12	132292640	100130238	LOC100130238	+	-17249	5510	-2.599497328879589	-0.6925497834796455	24.804245461881855	8.439842527665214e-6
HCC	chr7	27169356	442920	MIR196B	-	-207	84	2.509574223259595	0.05957119318703128	24.80402535978814	8.440634681337678e-6
HCC	chr7	155590963	100506302	LOC100506302	-	-53443	2491	-2.840206998745333	-0.39542501474189024	24.80382494154604	8.44134071174958e-6
HCC	chr2	195515693	57181	SLC39A10	+	141115	80895	-3.1958549212581806	-0.3076667216799274	24.803161449857825	8.444075144215736e-6
HCC	chr10	103276945	9118	INA	+	218	13189	3.1360765009456197	-0.0813002070183235	24.80307517987115	8.444158177200297e-6
HCC	chr19	6500910	10382	TUBB4A	-	-1674	8266	-2.9987356677927606	-0.25045944087384453	24.803064118646674	8.444158177200297e-6
HCC	chr11	6475834	10612	TRIM3	-	1375	25847	-2.843226382885097	-0.038226731915571244	24.80291512630513	8.444639218131688e-6
HCC	chr6	41677836	4188	MDFI	+	-39379	15788	-3.5563134448242	-0.5632315131453005	24.802816721263703	8.444898657921184e-6
HCC	chr10	69916309	1305	COL13A1	+	-114421	157261	-2.9332836089779266	0.02844255779212969	24.802498252515875	8.44612232063105e-6
HCC	chr1	6501205	57449	PLEKHG5	-	3781	31333	-2.8204124360608285	-0.320568113511109	24.801764466708697	8.449166445981477e-6
HCC	chr6	209875	285766	LOC285766	-	4391	24019	-3.1191107104412055	-0.27697422776041714	24.801119638936363	8.451821609570013e-6
HCC	chr4	165798698	101928131	LOC101928131	-	55627	12293	-2.9986305251259817	-0.685259253990405	24.801080127738892	8.451823047663846e-6
HCC	chr11	73308823	9828	ARHGEF17	+	-205	60763	4.705666246925333	-0.2657219256922368	24.80059785022626	8.453622487878008e-6
HCC	chr16	9190127	29035	C16orf72	+	-98447	28019	-2.675385775603087	-0.6456413452400946	24.800591419346304	8.453622487878008e-6
HCC	chr9	18776818	100422869	MIR3152	+	-203512	74	-3.3863011198014825	-0.6739231725976244	24.800481342633432	8.453823822833263e-6
HCC	chr20	63150352	406909	MIR124-3	+	28148	87	-3.024562462299682	-0.48064068599162735	24.800447373131238	8.453823822833263e-6
HCC	chr8	98427300	3788	KCNS2	+	-278	3774	3.519363351275752	-0.4431463289815564	24.80042797236804	8.453823822833263e-6
HCC	chr12	131698574	6433	SFSWAP	+	12513	88652	-2.7583571269396834	-0.8403025129100907	24.800214858486278	8.45458669821032e-6
HCC	chr1	53400630	163742	SLC25A3P1	-	-39390	1651	-3.11378991529099	-0.6060753986899166	24.799133506598736	8.459159087181972e-6
HCC	chr21	9838534	441058	LINC01667	-	17473	39213	-2.3854053447912014	0.3007843556806538	24.799041627310658	8.45939037784285e-6
HCC	chr5	1865637	101929034	LINC02116	-	9069	599	-2.8844619472639974	-0.15151051715273864	24.798161267661214	8.463082859486738e-6
HCC	chr10	132202892	10570	DPYSL4	+	-15982	18867	-2.9053159394489048	-0.5473168434690936	24.798066682441387	8.463308852734642e-6
HCC	chr2	101980132	100506328	LINC01127	+	3333	2081	-3.1534572799382246	-0.760894390215941	24.79803144673223	8.463308852734642e-6
HCC	chr2	239747437	150935	LOC150935	+	15423	37803	-2.6054714457894814	-0.3348611743715081	24.797674319804607	8.464705007706346e-6
HCC	chr2	100629345	105373507	LINC01849	+	-25606	5620	-3.002213203890118	-0.3366788719643179	24.79749529371812	8.465319186599148e-6
HCC	chr1	5819753	100616421	MIR4689	-	-42988	70	-2.7618082152572407	-0.5259673484063149	24.797065620516598	8.467020640437175e-6
HCC	chrX	51280347	170685	NUDT10	+	51884	5295	-3.203825940576738	-1.0172580039347245	24.797029569397417	8.467020640437175e-6
HCC	chr9	38424459	347252	IGFBPL1	-	12	17920	3.4404442547905085	0.320292082230187	24.796640132876178	8.468559372823373e-6
HCC	chr21	33070280	116448	OLIG1	+	-136	2279	3.2019026529233967	-0.257073053525344	24.796546272929938	8.468799655505037e-6
HCC	chr1	33691168	127540	HMGB4	+	169307	4317	-2.6945412962579183	-0.12996812802430924	24.796461080525596	8.469001866174903e-6
HCC	chr17	78492715	100996295	DNAH17-AS1	+	-7805	18147	-3.457240578878364	-0.6557453652469912	24.795715483974398	8.47210624925932e-6
HCC	chr9	133389753	6836	SURF4	-	11804	16501	-2.8554810456142756	-0.7647451173317499	24.79515390231586	8.474402721182307e-6
HCC	chr10	131087782	101927489	TCERG1L-AS1	+	7436	560	-2.7816722417892406	-0.313459079713241	24.794316358752354	8.477913498049443e-6
HCC	chr6	166638030	6196	RPS6KA2	-	10753	217914	-2.9896014569985785	-0.3837820337132466	24.79370631005915	8.480424789196182e-6
HCC	chr21	45900074	54039	PCBP3	+	-50113	92494	-2.821189084917135	-0.7619025734261522	24.793497054494395	8.481173156621644e-6
HCC	chr1	6026655	8514	KCNAB2	+	-642	75181	-3.0313396312636502	-0.4600441133311265	24.793345772472833	8.481666491562792e-6
HCC	chr4	629694	5158	PDE6B	+	-4120	45319	-2.637963817603679	-0.2210263340090053	24.792794095556566	8.483921985311685e-6
HCC	chr2	222084769	151278	CCDC140	+	213378	7071	-2.4448410505654	0.09042794663634088	24.79273558428239	8.484007149887358e-6
HCC	chr8	112133759	100302225	MIR2053	+	509734	91	-2.957923057641069	0.66411265582937	24.79248760751056	8.484926295879786e-6
HCC	chr2	195437559	57181	SLC39A10	+	219249	80895	-3.027113088991483	-0.4160740176861867	24.792266263092777	8.4857282990366e-6
HCC	chr20	29303223	647476	FRG2EP	-	-113738	2887	-2.36091256623386	-0.166060817324357	24.792112787929813	8.486231573169608e-6
HCC	chr12	131131336	116437	LINC01257	+	33675	47921	-3.0595022682995476	-0.8646357709539697	24.791126589787815	8.490402066021857e-6
HCC	chr7	128794476	64753	CCDC136	+	-2480	30138	-3.392623896794067	0.08283544660545207	24.791046715133106	8.490581416686057e-6
HCC	chr18	10414480	101927350	LINC01254	-	110	9238	-3.0934044981526205	-0.18414084174229908	24.790402955451505	8.493245046154478e-6
HCC	chr11	3201496	283303	MRGPRG-AS1	+	16836	4800	-2.4202329890829537	-0.22039696383549875	24.789989424219225	8.494894807650117e-6
HCC	chr11	50297923	441601	LOC441601	-	-539	18635	-2.8534429850837655	-0.586344613088356	24.789895985362094	8.4951340450945e-6
HCC	chr2	3053095	101927554	LINC01250	-	-72931	230979	-2.4797622264762276	-0.17127819036615416	24.789836714832234	8.495222701074596e-6
HCC	chr1	7660783	23261	CAMTA1	+	8947	99977	-2.7543562344275405	-0.3440120609697061	24.788962620760728	8.498903340662964e-6
HCC	chr5	106206128	102467213	LINC01950	-	-804886	195818	-2.6008767616123154	-0.15193219029675753	24.78857448736899	8.50044221300672e-6
HCC	chr6	31016825	100507679	MUC22	+	-10873	29451	-3.361992008748423	-0.4213374073301428	24.78843762948174	8.500873108133957e-6
HCC	chr17	44618894	101927017	LINC01180	-	-31455	3986	-3.008170721444428	-1.2705658954627284	24.787904118058506	8.503053639562205e-6
HCC	chr6	166073716	729681	LOC729681	+	24004	1918	-2.754374459286495	-1.214625594712404	24.787088263366595	8.506480672207442e-6
HCC	chr2	9105111	129642	MBOAT2	-	101361	151061	-3.409380399996633	-1.0915262075823888	24.78679066865093	8.507621309499405e-6
HCC	chr11	134329899	89944	GLB1L2	+	1975	44451	-3.142778679060571	-1.3486723664468914	24.786736361203523	8.507688215419425e-6
HCC	chr12	53973676	3227	HOXC11	+	-550	3294	2.537212575649649	-0.14463393599120286	24.786410995317322	8.508951615943876e-6
HCC	chr12	2191381	100874234	CACNA1C-AS4	-	-32100	2945	-3.328507374454426	-0.19278266237349667	24.78614860666479	8.509835511659168e-6
HCC	chr17	77230630	6397	SEC14L1	+	-45417	31887	-2.8247560755909964	-0.1779173318295977	24.786132484072397	8.509835511659168e-6
HCC	chr11	2426033	29850	TRPM5	-	2988	18530	-2.7533206007931685	-0.5997730280406081	24.785670569080324	8.511652647027629e-6
HCC	chr11	527996	3265	HRAS	-	-7571	3326	-4.06616818734851	-1.1663513666081782	24.785642647127354	8.511652647027629e-6
HCC	chr14	104147014	26153	KIF26A	+	-8291	42176	-2.649462419143005	-0.19531415090315227	24.785280427597343	8.513079422301233e-6
HCC	chr11	134535792	283177	LOC283177	+	-99310	69180	-2.634976551363238	-0.5212786172893511	24.785132709325943	8.513558967949932e-6
HCC	chr19	45164727	284353	NKPD1	-	4577	10401	-3.1334857944847183	0.02503337443811491	24.784731116897667	8.515160006184226e-6
HCC	chr1	247286554	317705	VN1R5	+	-30482	1074	-3.0870831704981496	-0.40761122427264135	24.78446371284207	8.516168456958189e-6
HCC	chr4	157220512	2891	GRIA2	+	72	145491	2.3537151051466485	0.32838161319291326	24.78432371998334	8.516614053527987e-6
HCC	chr1	107570670	10451	VAV3	-	-117834	117345	-2.950032551236593	-0.014377024973860269	24.784253429172004	8.51675169203201e-6
HCC	chr7	4166613	221935	SDK1	+	-36928	139315	-2.767033648939019	-0.273255469825912	24.78404010612867	8.517521359918135e-6
HCC	chr10	132808185	84504	NKX6-2	-	22152	1218	-2.97288345230853	-0.664166423549802	24.783924328062547	8.517860030141795e-6
HCC	chr19	41500711	100505495	PCAT19	-	62	46480	-2.7251163004333723	-0.00862812429668439	24.783480740773683	8.51964751735551e-6
HCC	chr19	1077263	23526	ARHGAP45	+	-629	11198	-3.3812864757700574	0.2578389972876261	24.782645798349442	8.523165722245363e-6
HCC	chr1	202306817	29089	UBE2T	-	-35149	10310	-3.085126003348774	-0.14394320265925598	24.782579532879495	8.523285685188225e-6
HCC	chr4	1544155	54729	NKX1-1	-	137713	3511	-3.0902604504643096	-0.40349508843514753	24.782379709556366	8.523836792779345e-6
HCC	chr3	11074956	100874090	SLC6A1-AS1	-	55732	13127	-3.018441646103082	-0.35543033536961055	24.782376636131445	8.523836792779345e-6
HCC	chr17	1049855	29	ABR	-	18014	28324	-3.400220069829069	-0.024988843322338777	24.782245211856498	8.524244930084154e-6
HCC	chr6	168826370	105378146	LOC105378146	-	-138012	4098	-2.663197469041537	-0.3786615070494118	24.782178782921285	8.52436564535457e-6
HCC	chr8	57259207	286177	LOC286177	+	2019	5386	-2.8965714428824323	-0.40454459983869917	24.781888885551425	8.525474721214484e-6
HCC	chr10	46556545	9721	GPRIN2	-	474	12098	2.7631845771084693	0.6120470131039506	24.781841477709506	8.52551132898063e-6
HCC	chr4	7371616	100616471	MIR4798	+	-61166	75	-3.227750556049674	-0.4010041831871313	24.7812154967029	8.528107407786042e-6
HCC	chr21	44352300	7226	TRPM2	+	1301	89481	-3.009961349046133	-1.1998812546810982	24.781030465587342	8.528752962132874e-6
HCC	chr4	629234	5158	PDE6B	+	-3660	45319	-3.1823710215681067	-1.1460698198087722	24.78093887415571	8.528917549837757e-6
HCC	chr18	69401399	220164	DOK6	+	-351	448039	4.557287975886091	-0.888494536550248	24.780915012065556	8.528917549837757e-6
HCC	chr16	55181710	79190	IRX6	+	142849	6202	-2.780822962199209	-0.9347612705012583	24.780768035420138	8.529394780126172e-6
HCC	chr5	180649605	2324	FLT4	-	-19	41872	3.5803178483398153	-0.6675897863486725	24.78025544637974	8.531490154621635e-6
HCC	chr17	74543552	10871	CD300C	-	-2619	5106	-2.7707147869188193	-1.1279546493263788	24.780021816958126	8.532351107792851e-6
HCC	chr7	219442	56975	FAM20C	+	-26473	67806	2.8579299707025947	0.07457360277634437	24.779773866200202	8.533112185224917e-6
HCC	chr4	35495159	116984	ARAP2	-	-748780	238536	-2.5603350273805425	-0.19597487236497985	24.77977164432894	8.533112185224917e-6
HCC	chr5	180178839	255426	RASGEF1C	-	-30291	108336	-2.9633230600430416	-1.1817477889027728	24.779469799873347	8.534275339145055e-6
HCC	chr19	29087625	100505835	LINC01532	+	-85070	11401	-3.46657247127972	-0.7465951574570644	24.779295134202343	8.534875496245962e-6
HCC	chr2	46801426	388948	LINC01118	+	15242	5993	-2.807772217149362	-0.827720208838205	24.77881706174907	8.536819368980877e-6
HCC	chr9	135744925	57582	KCNT1	+	-42740	90963	-2.656895208073161	-0.511490000297362	24.778486615287612	8.538109735865269e-6
HCC	chr17	79385052	146713	RBFOX3	-	-131096	426804	-2.4284294892891687	-0.06855599698737337	24.778430453016348	8.538185227249222e-6
HCC	chr3	180590692	151613	TTC14	+	11438	9001	-2.657589383085106	-0.6171105925975923	24.778265796658484	8.538741333526095e-6
HCC	chr14	99095000	64919	BCL11B	-	-176713	102426	-2.501632821468554	0.06903855915521442	24.778056117649555	8.539496943531554e-6
HCC	chr10	2863483	5214	PFKP	+	204037	69286	-2.803382794894723	-0.6214875494714778	24.777762918695856	8.540622687775118e-6
HCC	chr7	81233533	10512	SEMA3C	-	311154	179844	-2.421499927859945	-0.20178731225776453	24.777578382165974	8.541267058035566e-6
HCC	chr10	47312431	2658	GDF2	+	10059	5099	-2.8431655820867974	0.3133813618239515	24.777199728796802	8.542771773816074e-6
HCC	chr16	16525467	101059953	NPIPA8	+	-146222	14728	-2.6607831260489156	-0.6545152388210675	24.77686877232118	8.544065329063243e-6
HCC	chr20	62728927	4923	NTSR1	+	-20090	53935	-2.485397240158835	-0.2787229796531865	24.776816185322968	8.544125049948159e-6
HCC	chr11	33408850	25758	KIAA1549L	+	133481	131770	-2.7847055617982006	-0.24686890288829627	24.776728257586747	8.544341434340765e-6
HCC	chrX	127662337	139741	ACTRT1	-	-390066	1442	-2.858182196234126	-0.348334004291428	24.776260038556217	8.546243820353572e-6
HCC	chr7	1620923	260341	TFAMP1	+	-6453	2223	-2.821758221956856	-0.4010493411283784	24.77567692678545	8.548656182381833e-6
HCC	chr1	77281976	26289	AK5	+	1	277993	3.6572208013672545	-0.6330639498307898	24.775551004609525	8.549041208462592e-6
HCC	chr4	188043157	132625	ZFP42	+	-47386	9279	-2.837004864280421	-1.0445928064551628	24.775213695698305	8.550363916879004e-6
HCC	chr12	37542501	144245	ALG10B	+	774254	12972	-2.550981031592133	-0.4009673354496793	24.775158768901328	8.55043408288524e-6
HCC	chr15	68634027	10391	CORO2B	+	-2039	95818	-2.452176073766578	-0.13453532598305307	24.774989891453135	8.55090479823081e-6
HCC	chr9	93819279	100422927	MIR4291	+	78	65	-2.769251418581933	-0.4437660802649666	24.774974443734052	8.55090479823081e-6
HCC	chr12	8067938	719	C3AR1	-	1467	9628	-3.648098066588651	-1.1229151484028557	24.774041289190286	8.554871973379606e-6
HCC	chr14	104182002	145195	C14orf144	+	41582	22564	-2.7942647995598717	-0.6498592810173501	24.773872271191323	8.555448587047259e-6
HCC	chr12	86296700	25834	MGAT4C	-	39416	283991	-3.423923531031058	-0.7648053188221166	24.77355633532315	8.556677429690374e-6
HCC	chr7	158405165	693180	MIR595	-	-127648	96	-2.634940724381908	-0.25339910950812566	24.7731092737518	8.558488661982798e-6
HCC	chr5	57761749	101928505	LOC101928505	+	-111089	20330	-2.845586030427344	-0.1214453650551418	24.77278898856845	8.559737264579342e-6
HCC	chr7	26376489	105375304	LOC105375304	-	-212	4683	3.3137033137414327	0.10309326210320725	24.772714966610067	8.559892337030143e-6
HCC	chr1	102854048	1301	COL11A1	-	-254448	232030	-2.5120612139992335	0.1377183995034727	24.772534420136765	8.560520509232017e-6
HCC	chr5	1565088	728609	SDHAP3	-	-29443	22574	-3.7934994589300834	-0.42286019590742063	24.77204989377759	8.562499000902407e-6
HCC	chr17	78901101	100653515	CEP295NL	-	-2116	12638	-2.9070891738200113	-0.2545182100624546	24.771976041226736	8.562653381715028e-6
HCC	chr5	28810245	729862	LSP1P3	+	116625	444	-3.047096824929388	-0.9151735076671047	24.77189067063552	8.562858937716038e-6
HCC	chr11	112499943	101928823	LOC101928823	+	-15598	3492	-3.7768921681554226	-0.6566859143454423	24.771501109668577	8.564416010314792e-6
HCC	chr5	1283256	7015	TERT	-	-11791	41876	-3.4882974120180914	-0.06257744073994834	24.771044968200826	8.566101014639042e-6
HCC	chr1	233904897	148641	SLC35F3	+	-185	419807	3.084387967120156	-0.03300625661414451	24.77104372959205	8.566101014639042e-6
HCC	chr2	239832699	150935	LOC150935	+	-69839	37803	-2.795549616455515	-0.37041603818101204	24.770927708603338	8.566442888749755e-6
HCC	chr12	74292747	100507377	LOC100507377	-	116	159456	-2.5494901699975614	-0.11617882961059585	24.769374324120356	8.573175606729595e-6
HCC	chr9	136983078	401562	LCNL1	+	-85	2766	-2.6494825209467594	-0.5135468491754777	24.76903217074846	8.574523679930269e-6
HCC	chr11	45640983	8534	CHST1	-	-24673	17968	-2.5943042013292303	-0.8029074510762235	24.768926204531496	8.574821171081962e-6
HCC	chr18	9708500	11031	RAB31	+	-269	154326	2.559467215700399	-0.6665574409010702	24.76858599793958	8.576160848962292e-6
HCC	chr1	205020894	6900	CNTN2	+	22043	35336	-2.8343437202183175	-0.31959683262212607	24.76836967422365	8.576949463502448e-6
HCC	chr18	8608855	201475	RAB12	+	590	29938	5.987669533609688	0.15190165602113395	24.76828374524886	8.57715788464386e-6
HCC	chr9	27610853	203228	C9orf72	-	36987	27321	-3.019058090922759	-0.532130134848386	24.768094968721172	8.577824004287439e-6
HCC	chr11	134338071	89944	GLB1L2	+	-6197	44451	-3.36694121207608	-0.850105734783346	24.768013854841776	8.57801102478236e-6
HCC	chr7	6509107	11014	KDELR2	-	24889	23138	-3.1332007574567204	-0.711156307433752	24.766970004967632	8.5824837744253e-6
HCC	chr7	27192967	3209	HOXA13	-	-7139	3227	4.128826439025303	-0.09120334850074481	24.766856381953033	8.582815662637979e-6
HCC	chr7	74038518	2006	ELN	+	-10729	42118	-2.6117985645804636	-0.1886348311436819	24.766723555272137	8.583233082928496e-6
HCC	chr10	1761481	105	ADARB2	-	24005	560164	-2.521507268494515	-0.3678405564670755	24.7663978308576	8.584509607254502e-6
HCC	chr3	14573803	80852	GRIP2	-	33460	51233	-2.9313659573013595	-0.7488078151356078	24.766325510052305	8.584657628862029e-6
HCC	chr1	2605765	127281	FAM213B	+	-19015	4720	-3.098917216989453	-0.3350358926856335	24.766159293279273	8.585050919019718e-6
HCC	chr20	63447344	3785	KCNQ2	-	-25333	38999	-2.805730101695926	-0.1700633963846595	24.766159039099634	8.585050919019718e-6
HCC	chr10	22477588	100499489	LOC100499489	-	39659	2505	2.6909954546156576	-0.6471749574544353	24.765841981980685	8.586289118640206e-6
HCC	chr22	39699537	8911	CACNA1I	+	-128784	118984	-2.7316343913517738	-0.8072568556749085	24.76543495399291	8.58792836177064e-6
HCC	chr14	96627144	105370646	LINC02299	+	114047	49423	-2.809829396420275	-0.2768455062939318	24.765381896085998	8.58799063244587e-6
HCC	chr1	205967494	103021295	LOC103021295	+	-9569	464	-2.841155249475886	-0.18714257670053364	24.76505873400265	8.589256473338319e-6
HCC	chr2	956703	101060391	LOC101060391	-	5311	1758	-2.4241872308112957	-0.48635865173769505	24.76468197885037	8.590761367542252e-6
HCC	chr1	48776842	79656	BEND5	-	-127	49447	3.9879352204688376	-0.14844316124613077	24.764440095648247	8.591665317010946e-6
HCC	chr2	7464778	100506274	LOC100506274	+	-43517	28990	-3.4240289537351782	-0.9139405415467119	24.76438524477839	8.591735621428546e-6
HCC	chr10	1309394	399706	LINC00200	+	-149626	4905	-2.5901928475887543	-0.30547340835532244	24.763837537610748	8.594003154839662e-6
HCC	chr10	3571587	1316	KLF6	-	-213694	9286	-3.227751548966343	0.04035104883652658	24.76346525798273	8.595488939067161e-6
HCC	chr12	4719949	101929549	LOC101929549	-	-153	19686	-2.9156161607503615	-0.3772288936404441	24.763194652102037	8.596356361509709e-6
HCC	chr18	78306448	101927715	LINC01029	-	312721	22432	-2.523548884288519	-0.662524328177037	24.763192604359666	8.596356361509709e-6
HCC	chr13	112201449	101928698	LINC01070	+	-4116	3669	-2.579670849808535	-0.450806645819399	24.763009091564477	8.597000570990564e-6
HCC	chr17	79125015	64772	ENGASE	+	-50078	13667	-2.5124132092381113	-0.3014988506828705	24.762818856051183	8.597505798470187e-6
HCC	chr22	44572181	388910	LINC00207	+	-2841	3110	-2.6806892545082364	-0.6940725806793505	24.76281767514891	8.597505798470187e-6
HCC	chr10	111116247	150	ADRA2A	+	-39215	3873	-2.74846713101007	-0.0886195716399968	24.762171283126214	8.600215200308227e-6
HCC	chr12	131045042	105755954	ADGRD1-AS1	-	51066	3351	-3.0633162550485658	-0.6698394124430312	24.761776591606782	8.601802105715904e-6
HCC	chr19	39307601	57622	LRFN1	-	-7735	8520	2.6610272340746186	-0.13298911548488773	24.76117701443974	8.604303885013638e-6
HCC	chr18	76350444	105372207	LINC01893	+	-140934	6315	-2.866187674277665	-0.6140911650534353	24.760858949046295	8.605239143102317e-6
HCC	chr1	201563277	376693	RPS10P7	+	-43373	689	-2.974405742638336	0.05497217999414856	24.76085292381618	8.605239143102317e-6
HCC	chr20	40320827	100505663	LINC01370	+	-316366	4069	-2.767289595970942	-0.3667409603753664	24.76085031101786	8.605239143102317e-6
HCC	chr18	79400467	4772	NFATC1	+	-193	67729	3.54284999788979	0.1278148666230209	24.760678123266494	8.605833487680095e-6
HCC	chr8	141422526	11156	PTP4A3	+	-1138	11067	-3.016440829236414	-0.5926631374534185	24.760509728952506	8.606410938649513e-6
HCC	chr4	92875444	2895	GRID2	+	-571045	1470157	-3.517031345933075	-1.1292339716817084	24.760431449676155	8.606586035059486e-6
HCC	chr13	35475360	4081	MAB21L1	-	-1335	2907	-3.268420209030013	-0.15200810760530536	24.76003471595768	8.60818326916918e-6
HCC	chr12	132251443	100130238	LOC100130238	+	23948	5510	-2.510881946144375	-0.30135642226536286	24.75949235530425	8.610431333882022e-6
HCC	chr20	62513406	128826	MIR1-1HG	+	37047	20312	-2.682427997342367	-0.28368833730531423	24.75878509855346	8.613416850362956e-6
HCC	chr19	49745140	60385	TSKS	-	-18118	23505	-2.389389991938519	-0.11449829958332587	24.75837483020909	8.615075862055839e-6
HCC	chr20	25081275	30813	VSX1	-	-1104	6944	2.89202861629403	0.026445853328582156	24.758226810531227	8.615562882990233e-6
HCC	chr10	31057275	220929	ZNF438	-	25338	187302	-3.091863946903145	-0.49492491913567666	24.75813787037694	8.615785842481545e-6
HCC	chr15	28903932	321	APBA2	+	17705	196677	-2.740394701175615	0.09454514823586516	24.757858194042683	8.616861476594984e-6
HCC	chr15	33305145	101928134	LOC101928134	-	-5100	6589	-2.898478652521428	-0.5370385297649506	24.75689325323186	8.620835038539038e-6
HCC	chr2	176189264	401022	HAGLR	-	306	15770	2.5410056413197935	-0.26041132210184065	24.75689146329447	8.620835038539038e-6
HCC	chr7	151632102	51422	PRKAG2	-	-156	76144	3.9964140634887517	-0.2929069555221191	24.756170053418167	8.623887523071088e-6
HCC	chr14	106851283	100847062	MIR5195	-	284	115	-2.6674111726168968	0.004249637501166798	24.756130098079424	8.623891542715206e-6
HCC	chr5	2261633	100506858	LOC100506858	-	-50568	8482	-3.399952052287617	-0.9400673969677935	24.755919221768394	8.624274094047906e-6
HCC	chr2	28990471	165186	TOGARAM2	+	-9173	70933	-3.057010820260508	-0.570793160742519	24.755905591310594	8.624274094047906e-6
HCC	chr13	114096372	22821	RASA3	-	18393	100197	-3.436363579806417	-1.0064121304587443	24.75588484688201	8.624274094047906e-6
HCC	chr9	33676913	101243555	PTENP1-AS	+	355	10743	3.522607697192383	0.19861015325247333	24.755860157889288	8.624274094047906e-6
HCC	chr21	45870540	54039	PCBP3	+	-20579	92494	-2.531806479265599	-0.33308422107179614	24.7558493268999	8.624274094047906e-6
HCC	chr12	125049613	65985	AACS	+	15754	77967	2.957574187742908	-0.27985307202427245	24.755759672240103	8.62450051634599e-6
HCC	chr8	57202453	100507651	LINC01606	+	15823	14679	-2.5853104776176923	-0.21246806603823543	24.75539071881347	8.625976819069269e-6
HCC	chr6	36660864	101154753	PANDAR	-	-14262	1506	3.695407517152729	-0.03676449467815406	24.755315065596058	8.625995614274254e-6
HCC	chr22	15638049	23784	POTEH	+	51977	31606	-2.5963085877231187	0.3635998943030763	24.755308418750374	8.625995614274254e-6
HCC	chr17	82751375	6904	TBCD	+	689	191123	3.54759549356162	-0.6918843191991615	24.755224074479877	8.626198329694705e-6
HCC	chr8	66962798	100129654	TCF24	-	208	16090	3.2795425820336437	-0.2504059121483348	24.75516685199937	8.626279668615713e-6
HCC	chr18	111743	102466878	MIR8078	-	-596	84	-1.980985662945682	2.9934984716955766	24.755125225244335	8.626291212572706e-6
HCC	chr15	98954222	145814	PGPEP1L	-	-51434	37427	-3.256511087291982	-0.5598921863795685	24.754886601191934	8.6271844721917e-6
HCC	chr19	42542160	634	CEACAM1	-	13651	21204	-2.669346094068952	-0.8381706546443024	24.754241789397398	8.629896300088392e-6
HCC	chr15	82647827	283692	CPEB1-AS1	+	-57	45051	3.901781181018648	-0.31854664259468607	24.753786828553984	8.631587595258328e-6
HCC	chr1	53468914	63948	DMRTB1	+	-9515	8089	-3.2577088512633	-0.6123702193781281	24.753785996715315	8.631587595258328e-6
HCC	chr14	104179621	26153	KIF26A	+	-40898	42176	-2.937972788360578	-0.25860887411501093	24.753489605660235	8.632740146910342e-6
HCC	chr3	135747312	5523	PPP2R3A	+	218361	182238	-2.6150436220041544	-1.0116973075254287	24.75324651002569	8.633654124212468e-6
HCC	chr5	176781761	90249	UNC5A	+	28798	70340	-2.908441763977676	-0.9607214594092149	24.752638353409424	8.63620376829415e-6
HCC	chr1	3752812	148870	CCDC27	+	-411	19245	-2.5121025907512036	-0.6524517759265792	24.752174583712936	8.638107052280255e-6
HCC	chr18	13162806	753	LDLRAD4	+	55924	434025	-2.5478444755492853	-0.3016250651338788	24.752118884066654	8.638181715110696e-6
HCC	chr8	1260576	286083	LOC286083	-	-42031	6574	-2.5114984558413056	-0.13927897721344185	24.75184709558465	8.639158255538428e-6
HCC	chr11	2206656	100616126	MIR4686	+	-33593	76	-2.798237495566806	-0.5887548353572174	24.751822923941432	8.639158255538428e-6
HCC	chr5	58069192	101928569	LINC02101	-	-53149	14710	-3.0217539701333602	-0.6132273697539931	24.75177223407298	8.639210483126039e-6
HCC	chr10	98373283	100302133	MIR1287	-	-22024	90	-2.745991757486183	-0.701110436518862	24.751114052809072	8.641986086940308e-6
HCC	chr20	609968	6939	TCF15	-	-298	6274	3.824189978741164	-0.9144774859864555	24.750945973317954	8.642564696824226e-6
HCC	chr17	45814093	1394	CRHR1	+	-29813	51549	-2.9603150173426855	-0.8523470888183085	24.750800342551415	8.643042683123053e-6
HCC	chr9	135105631	10439	OLFM1	+	-17963	33517	-2.977724130567921	-0.9413876110825206	24.75000366793023	8.646276284486508e-6
HCC	chr22	48358319	100422916	MIR3201	+	-83955	52	-2.5645864539466605	-0.5077515389312575	24.75000130598113	8.646276284486508e-6
HCC	chr11	134338008	89944	GLB1L2	+	-6134	44451	-2.851685508927778	-0.5363605769725888	24.749673906739602	8.64756997057388e-6
HCC	chr17	77909390	400624	LINC01973	-	25303	5087	-2.526611730315444	0.10952674059772614	24.74961790035246	8.647582234574573e-6
HCC	chr16	86632355	2300	FOXL1	+	-53846	3190	-2.653674539097206	0.02622496895695192	24.74959310989844	8.647582234574573e-6
HCC	chr7	2527011	100616116	MIR4648	+	63	72	-3.208883441920241	-0.29605487683065296	24.74927492000984	8.648834802723314e-6
HCC	chr22	19149709	2928	GSC2	-	-574	1293	3.4841588145420386	-0.7182935075900244	24.74919381078552	8.649023626369564e-6
HCC	chr3	17817967	105376975	LOC105376975	+	-75023	2719	-3.0757491376428394	-0.6860323157147188	24.748909481688045	8.65012444513569e-6
HCC	chr6	160685387	5340	PLG	+	16806	51861	-3.1866355016138734	-0.5164031247678602	24.748857375415774	8.650183139256849e-6
HCC	chr7	158064366	100506585	LOC100506585	+	-209781	11506	-2.3982409445780135	0.21217322809265785	24.748139907809648	8.653228487122089e-6
HCC	chr4	141605708	3600	IL15	+	30888	97392	-2.9469715079218983	-0.33785823264319964	24.74802238794951	8.653580893614304e-6
HCC	chr11	134931517	100507548	LOC100507548	+	53835	1448	-3.0374280091792363	-0.3587975690215204	24.747789473741292	8.654451443612787e-6
HCC	chr7	158001803	100506585	LOC100506585	+	-147218	11506	-2.439311757247654	-0.2927474760445997	24.7476167873276	8.655051628545668e-6
HCC	chr3	121019002	100847043	MIR5682	+	30638	76	-2.4667190466977513	0.059730029439645116	24.747008138703414	8.65754170862528e-6
HCC	chr16	35751041	400533	LINC02167	+	-4489	10073	-2.648959684284268	-0.4377033482630889	24.74698429694967	8.65754170862528e-6
HCC	chr16	84294538	58189	WFDC1	+	168	35146	-3.065145121648692	-0.8652001267624012	24.74670395326534	8.658558764732086e-6
HCC	chr7	159144764	7434	VIPR2	-	-193	116783	3.2550329299933205	0.4347761218120755	24.74667984039921	8.658558764732086e-6
HCC	chr11	64599038	116085	SLC22A12	+	-8228	11544	-2.5736632218877427	-0.25223872118013096	24.74637440737935	8.659713528152326e-6
HCC	chr9	61672134	100132948	FAM27C	+	181950	1257	-2.8028191990742775	-0.02360606625735461	24.74634476361215	8.659713528152326e-6
HCC	chr2	127025795	274	BIN1	-	-56270	34043	3.7927802106870017	-0.36096453781349747	24.746055522785568	8.660837825936694e-6
HCC	chr18	48008299	4087	SMAD2	-	77153	98052	3.8848657895798246	-0.5856201425997868	24.745455019239003	8.663361228617832e-6
HCC	chr4	126956764	27152	INTU	+	676168	83848	-2.491428152983932	-0.4268281733303779	24.74533557259398	8.663722749682702e-6
HCC	chr20	45098475	3787	KCNS1	-	-2637	9897	2.5667671983326468	-0.4635102665962259	24.745259580414704	8.663888955560406e-6
HCC	chr20	33028406	128859	BPIFB6	+	3242	12400	-2.4843174708874796	-0.27759438328390257	24.744739056125745	8.666053649352835e-6
HCC	chr7	151948675	168391	GALNTL5	+	7704	63556	-3.05785272049922	-0.9921334980988454	24.74469955022451	8.666055855548054e-6
HCC	chr1	4219255	284661	LINC01777	+	192796	12634	-2.5144884018711777	-0.3436895863297008	24.74455155938973	8.666545851024137e-6
HCC	chr8	142083647	100616268	MIR4472-1	+	92692	80	-2.6861744397581404	-0.4125843854426837	24.744271642901673	8.667629131938323e-6
HCC	chr8	110734216	101927459	LINC01608	-	-293217	89744	-2.4432047508688233	-0.37626872821763657	24.744015633549317	8.668541238391117e-6
HCC	chr7	155533473	285888	CNPY1	-	-371	32587	2.903304827027046	0.2427290738579206	24.7439908048376	8.668541238391117e-6
HCC	chr7	12589181	85477	SCIN	+	342	64081	-2.8278434434393187	-0.16701954838458816	24.74381570673558	8.669153312259228e-6
HCC	chr20	40320831	100505663	LINC01370	+	-316370	4069	-2.7737356272763005	-0.3602128558669223	24.743659813875837	8.669593466916414e-6
HCC	chr3	148322477	105374149	LINC02046	+	-41586	119066	-2.7828441183667993	-0.39743522197260206	24.743639829811592	8.669593466916414e-6
HCC	chr1	125119855	647121	EMBP1	+	-3600743	52777	-3.1031551858348747	-0.8751553989357529	24.743281749395344	8.671028788854263e-6
HCC	chr9	125889869	5090	PBX3	+	-141670	219178	4.52271537631927	0.09417692670859407	24.743095009956008	8.671693429328471e-6
HCC	chr1	18376813	127707	KLHDC7A	+	104117	5057	-3.045709129961201	-0.8600543948494827	24.742836251247226	8.67268218113944e-6
HCC	chr7	81294779	105369146	LOC105369146	-	-267040	46073	-2.4259999929692566	0.2830700188825527	24.74249869451163	8.674025662319102e-6
HCC	chr10	26920437	387644	FAM238C	-	-21564	10796	-2.8508971116944424	-0.5867356715055854	24.742125324527358	8.67553055513266e-6
HCC	chr7	150220161	653857	ACTR3C	-	-939	339742	2.4724580670341902	0.21210393596245838	24.74199252051435	8.675952769580648e-6
HCC	chr18	12258992	1149	CIDEA	+	-4631	23235	-2.5312345391138136	-0.4178476709683565	24.74158227308163	8.67762403448086e-6
HCC	chr7	156505913	64433	LINC00244	+	34578	611	-2.7232285588499296	0.15446299463088198	24.741237936841586	8.678998825781076e-6
HCC	chr17	81149763	388428	PVALEF	+	15744	17658	-2.372544751015142	-0.14679568743761887	24.741094692133775	8.679468236802898e-6
HCC	chr3	44761798	56992	KIF15	+	-81	91540	-3.3465385514374995	-0.22631618316991328	24.740903980469085	8.680069369777771e-6
HCC	chr13	66829297	100874064	PCDH9-AS2	+	-4128	89863	-3.564357719790229	-0.9967181607542872	24.74088320412649	8.680069369777771e-6
HCC	chr8	87972125	138009	DCAF4L2	-	98057	3326	-2.3169022838665603	-0.11113478050638353	24.74071436520397	8.680654120538584e-6
HCC	chr10	21174075	100128511	NEBL-AS1	+	-85	934	3.8978347536068765	-0.4484334079103012	24.740251767843212	8.68256213884225e-6
HCC	chr4	5568447	10141	LINC01587	+	-43291	2645	-3.147619583180885	-0.639992763544792	24.740208706258286	8.68258044271273e-6
HCC	chr7	82380855	781	CACNA2D1	-	-62951	393471	-2.488872158909113	-0.7393424920858821	24.74014683684507	8.682683476635513e-6
HCC	chr5	137571582	6695	SPOCK1	-	72253	524032	-3.0436574379333026	-0.8428162020969397	24.740033130239738	8.68302004122271e-6
HCC	chr17	38467051	57636	ARHGAP23	+	-38575	83917	-3.1766163446675573	-0.38448316797501925	24.73970076860693	8.684341768138406e-6
HCC	chr1	214383852	56950	SMYD2	+	-102630	55913	-3.763528846983873	-0.42493649164862046	24.73963623903252	8.684456819956224e-6
HCC	chr2	66086165	100616464	MIR4778	-	-272163	80	-2.9157245238844856	-0.9723435782689722	24.739200949339192	8.686153585154676e-6
HCC	chr8	41650080	157848	NKX6-3	-	2721	2182	-2.6831444270208724	-0.13824812014687185	24.73918171393523	8.686153585154676e-6
HCC	chr1	201623104	89796	NAV1	+	25218	178653	-2.8804228729044	-0.6043008347181987	24.738798336400585	8.687705755461528e-6
HCC	chr2	159904752	4065	LY75	-	-4	101401	2.945637027263525	-0.05088157554827712	24.738532943396365	8.68872631496192e-6
HCC	chr10	123946425	119587	CPXM2	-	54441	146349	-2.682565227766131	0.12761806162697084	24.73789745515789	8.691415751334788e-6
HCC	chr2	690036	129787	TMEM18	-	12568	13591	-2.3663307681552745	0.03183155222514585	24.737162959028005	8.694261854692082e-6
HCC	chr12	2777482	2288	FKBP4	+	17460	10480	-3.5575894488577604	-0.935917080731564	24.737156158673905	8.694261854692082e-6
HCC	chr8	69140544	100505718	LINC01592	-	36354	192388	-2.669610381594383	-0.5531489145391036	24.737149443382677	8.694261854692082e-6
HCC	chr3	174377451	100874010	NLGN1-AS1	-	456655	10298	-3.355773943475349	-0.7603665732886609	24.73702520249455	8.69464643040363e-6
HCC	chr7	39444306	100861520	POU6F2-AS1	-	37960	1748	-3.123973981977399	-0.5128250948012583	24.73675056851235	8.695709521482256e-6
HCC	chr12	74171077	100507377	LOC100507377	-	-121554	159456	-2.9660730418680252	-1.006254855034119	24.736404493379602	8.69709510967479e-6
HCC	chr19	29783764	898	CCNE1	+	28230	12324	-2.888361240796314	-0.4532283624596002	24.7355305692559	8.700863482068352e-6
HCC	chr13	44591471	8848	TSC22D1	-	14906	144423	-3.407621710800574	-0.8016934064198086	24.735455375324385	8.701026943967582e-6
HCC	chr1	4712275	55966	AJAP1	+	-57230	122750	-2.554966311769863	-0.48102746704359944	24.73527480108526	8.701666165372812e-6
HCC	chr10	131223259	256536	TCERG1L	-	-88462	219330	-2.527710798506342	-0.09105751663137399	24.73458311361027	8.704613463571029e-6
HCC	chr4	152720461	201799	TMEM154	-	40296	54052	-3.1027696617772538	-0.3902575877803628	24.73437513450937	8.705376734727463e-6
HCC	chr16	49635783	23090	ZNF423	-	-28448	176701	-2.6984195364610755	-0.515283776579129	24.73420974870693	8.705947681461858e-6
HCC	chr10	48684910	57705	WDFY4	+	563	297484	-2.934295789444805	-0.5094536462033793	24.73412010169268	8.706176543057067e-6
HCC	chr7	169383	105375115	LOC105375115	+	5537	1094	-3.3424360257913124	-0.601745061458268	24.73404641887678	8.706333300816052e-6
HCC	chr5	1295617	7015	TERT	-	570	41876	2.68524673724607	-0.21530668910159634	24.733874558749903	8.706933568975241e-6
HCC	chr17	83096423	284207	METRNL	+	-16732	15436	-3.0970828045797267	-0.21641975209843545	24.73378097191553	8.707180265956254e-6
HCC	chr12	14321340	55729	ATF7IP	+	44292	137304	-3.282264913574331	-0.284062359807333	24.733673076781642	8.707491615104714e-6
HCC	chr2	176130297	3234	HOXD8	+	-557	2956	3.1833514861053374	-0.6041391548377104	24.733497428910354	8.708109087619399e-6
HCC	chr10	23159261	256297	PTF1A	+	33270	1722	-2.386460881516352	-0.1870987788424211	24.733328239812238	8.708697424230192e-6
HCC	chr19	29087505	100505835	LINC01532	+	-84950	11401	-3.0671086901162363	-0.03311828008289003	24.733112034430064	8.709477731460547e-6
HCC	chr18	30102632	100302131	MIR302F	+	196278	51	-2.8738606977267565	-0.18223739284874854	24.733077603016625	8.709477731460547e-6
HCC	chr11	3193126	283303	MRGPRG-AS1	+	25206	4800	-2.668363245636457	-0.6991629072990957	24.732096174093094	8.713737559966465e-6
HCC	chr19	54609481	10859	LILRB1	+	7449	20601	-2.521206714901768	-0.6470944737948201	24.73145557080271	8.716457978118819e-6
HCC	chr3	8674466	51066	SSUH2	-	22388	32679	-2.65415518489513	-0.6670803509903693	24.731396229541694	8.71655009797446e-6
HCC	chr17	6121122	23302	WSCD1	+	-50508	53814	-2.975652716978439	-0.33480393588471996	24.73069978946156	8.719524008607607e-6
HCC	chr1	51297209	22996	TTC39A	-	-752	10704	-3.337228835302019	-0.3000744871546755	24.730569331684514	8.719797511243863e-6
HCC	chr14	47665560	161357	MDGA2	-	-9394	835330	-2.740126993379236	0.24216395096141724	24.730561395292117	8.719797511243863e-6
HCC	chr10	48973602	100422895	MIR4294	-	-11985	76	-2.9931905265751935	-0.5927920764807662	24.730518887353576	8.719813523392188e-6
HCC	chrX	51279946	170685	NUDT10	+	52285	5295	-2.9626703751787624	-0.8605043622668149	24.730377923043825	8.720274987362843e-6
HCC	chr7	53036309	285877	POM121L12	+	-653	1270	-2.4917250296738738	-0.15335577943990814	24.730298926055873	8.720456101842095e-6
HCC	chr21	41321760	54097	FAM3B	+	-5026	40994	-3.344397200405209	-0.4985439535534027	24.730044357342088	8.721431656306156e-6
HCC	chr10	128686292	728327	LOC728327	+	226541	3438	-2.721638054179761	-0.7658061451829191	24.729952017185617	8.72167318193026e-6
HCC	chr15	79091728	5923	RASGRF1	-	855	130927	3.3644631404438243	-0.39077369584624827	24.729294631063723	8.724472090987958e-6
HCC	chr10	86250657	442911	MIR346	-	-14131	95	-2.8761953343569235	-0.384046058972419	24.728898945198267	8.725955772853321e-6
HCC	chr16	79359087	4094	MAF	-	-241638	6878	-3.0131851764759445	-0.5135078223537498	24.728888963930146	8.725955772853321e-6
HCC	chr9	11100948	101929428	PTPRD-AS2	+	-487742	7215	-2.809308287478271	-0.2158398785027084	24.727752855076545	8.730786848468886e-6
HCC	chr1	4772373	55966	AJAP1	+	-117328	122750	-2.6206366783837014	-0.5528576786604131	24.72774425966447	8.730786848468886e-6
HCC	chr5	3596061	79192	IRX1	+	-7	5350	2.6777111288061604	-0.8738423607514357	24.727614788584713	8.73119686184355e-6
HCC	chr21	34668543	54102	CLIC6	+	620	49065	-2.341566080284784	0.09391558176515988	24.727405366724216	8.731969109439654e-6
HCC	chr7	14003206	2115	ETV1	-	11781	100195	-3.270509346866294	-0.7634505473291024	24.726293069331426	8.736833251122332e-6
HCC	chr20	31476579	28954	REM1	+	-1291	9618	-2.7644722563597304	-0.27857004246019074	24.726179082284723	8.737173367355842e-6
HCC	chr10	8055062	2625	GATA3	+	-358	20498	3.0153876356105123	-0.13892389950156356	24.726088529302437	8.737407264959447e-6
HCC	chr21	37828374	3763	KCNJ6	-	-88064	292216	-2.6803389112134925	-0.4759732484688431	24.725127571668303	8.741588023153757e-6
HCC	chr10	132920590	54777	CFAP46	-	-21995	134194	-3.5038846196318385	-0.4549279610596275	24.724955724517542	8.742190776338448e-6
HCC	chrX	20116601	256714	MAP7D2	-	-37	109926	3.42256549704409	-0.8369575107084875	24.724910644518232	8.742218558318393e-6
HCC	chr6	15244715	3720	JARID2	+	1260	276068	3.018142360377607	-0.13435956882342193	24.724801639026296	8.742536306569613e-6
HCC	chr19	45238640	90332	EXOC3L2	-	4429	21835	-2.5506767209580565	-0.32133729951002976	24.724146264678396	8.745332853704057e-6
HCC	chr8	27987761	286133	SCARA5	-	-5091	122971	-2.71265372262514	-0.5136116192503485	24.723872742653597	8.746397271948979e-6
HCC	chr6	170268592	401289	LINC01624	+	3882	6993	-3.3189275253509143	-0.9891257142515559	24.723828312045256	8.746422134927637e-6
HCC	chr10	104249246	9446	GSTO1	+	4948	13271	-2.7918066653208418	-0.24821654156587916	24.723470310761236	8.747760847737325e-6
HCC	chr17	5559486	22861	NLRP1	-	-25026	70395	-2.709191912268871	-0.7404146987534437	24.723455435688223	8.747760847737325e-6
HCC	chr19	57709072	7710	ZNF154	-	-139	12937	3.3165221598498227	-0.6696954810491214	24.722813842307218	8.75049652140016e-6
HCC	chr19	11482426	1995	ELAVL3	-	1438	29661	3.385261335479128	-0.3558855334395197	24.72247641806672	8.751851755079787e-6
HCC	chr14	102929618	81693	AMN	+	-6962	8187	3.0531160673994933	-0.47379528140645777	24.722181595849698	8.753013724802503e-6
HCC	chr2	239770003	150935	LOC150935	+	-7143	37803	-2.8744113939537193	-0.5887845181901511	24.72203744209402	8.753491531675665e-6
HCC	chr14	100563750	57596	BEGAIN	-	-4320	30924	-2.669629902983084	-0.23764373288389798	24.72147524158285	8.75586833142291e-6
HCC	chr20	62546327	128826	MIR1-1HG	+	4126	20312	-2.6883799414035354	-0.036846439695059616	24.72117935835466	8.757035667769812e-6
HCC	chr5	103965617	83594	NUDT12	-	402816	13947	-2.6932075540515137	0.22050890198395215	24.72105147227942	8.757439788786449e-6
HCC	chr6	43980155	221416	C6orf223	+	20445	7016	-2.862732915715327	-0.35162693791444205	24.720571791930972	8.75944262745906e-6
HCC	chr8	2047878	9172	MYOM2	+	-2835	100414	-2.902516211584911	-1.090771986908531	24.72041950740804	8.75995775958388e-6
HCC	chr4	164991861	391712	TRIM61	-	14195	23221	-2.535499942726221	-0.49504439791718985	24.720042245009378	8.761495590197855e-6
HCC	chr19	53775172	442916	MIR371A	+	12503	67	-2.712531555532315	-0.9054056910378366	24.719845249317515	8.762214117059134e-6
HCC	chr3	45792753	54716	SLC6A20	-	-3790	41095	-2.9838078537752293	-0.4161950145983904	24.719793186877546	8.762273772690143e-6
HCC	chr4	107842	255403	ZNF718	+	16634	39684	2.7369906757735922	-0.43911067048459107	24.719700778749527	8.762516858857124e-6
HCC	chr10	69814066	1305	COL13A1	+	-12178	157261	-2.5786536590894436	-0.0020713551405437455	24.71951450740093	8.763129996004584e-6
HCC	chr17	77560493	100507351	LOC100507351	+	-13552	18081	-2.621627961387821	-0.4960656745647682	24.719488044773275	8.763129996004584e-6
HCC	chr8	142034073	100616268	MIR4472-1	+	142266	80	-3.1558769868021006	-0.9455216114004217	24.719290127943466	8.763614645183248e-6
HCC	chr4	145775048	646603	C4orf51	+	-94844	52593	-3.0362286350619065	-0.9062692437092559	24.71921791518185	8.763614645183248e-6
HCC	chr20	63465877	3785	KCNQ2	-	-6800	38999	-2.6391903998740167	-0.07560313908223477	24.719210515065775	8.763614645183248e-6
HCC	chr17	49940820	1748	DLX4	+	28378	5762	-2.722080939454282	0.1332435165812955	24.719204097478546	8.763614645183248e-6
HCC	chr2	99530042	51455	REV1	-	39986	89582	-2.4577031133205764	-0.10541065038705884	24.71918677590193	8.763614645183248e-6
HCC	chr5	101962621	353189	SLCO4C1	-	-333928	62564	-2.9130618596866213	0.25070760479693166	24.71890112735909	8.764695225776536e-6
HCC	chr11	120118090	23650	TRIM29	-	-10823	17639	-2.9120636991585243	-0.8852428068972967	24.718871277193642	8.764695225776536e-6
HCC	chr2	140074835	102465692	MIR7157	-	-511850	60	-2.7254686676784883	0.038656313713526964	24.718472689444063	8.76633093407536e-6
HCC	chr5	141711703	64411	ARAP3	-	29470	28833	-3.3113067789571122	-0.43672223854778164	24.71840660720239	8.766366691546246e-6
HCC	chr11	133065055	4978	OPCML	-	121287	529104	-2.5677594630663405	0.3179047577990743	24.718386966579537	8.766366691546246e-6
HCC	chr17	41820442	60681	FKBP10	+	-7732	10508	-2.8158421942409055	-0.1230613627334118	24.71799234914522	8.767984661677072e-6
HCC	chr10	99330005	26507	CNNM1	+	-906	65233	3.759532811311535	-0.24349811498255944	24.717625496904077	8.769476601206733e-6
HCC	chr15	72809278	83440	ADPGK	-	25493	32419	-3.123469237843104	-0.3516678906687385	24.71728163503193	8.770864174594332e-6
HCC	chr8	141609257	389690	MROH5	-	102027	73402	-2.6944515263429896	-0.9915724062946946	24.716930465884253	8.772285230900864e-6
HCC	chr10	120012674	100616322	MIR4682	+	-54161	80	-2.907254870535007	-1.380069543353856	24.71658449189796	8.773682872180403e-6
HCC	chr7	26376476	105375304	LOC105375304	-	207	4251	3.080512153119314	0.0982498486520559	24.71595364362167	8.776377858094007e-6
HCC	chr20	63771164	56731	SLC2A4RG	+	-31306	4193	-3.209169430733376	-0.4724850573081313	24.71574014009243	8.77717286289884e-6
HCC	chr20	33288935	92747	BPIFB1	+	-5800	26744	-3.1498432214721257	-0.3605629986177563	24.715478787930294	8.77818587114605e-6
HCC	chr17	58272897	4353	MPO	-	-8038	11080	-2.5151539180779423	-0.5978137939695836	24.715367420440028	8.778515831177402e-6
HCC	chr21	44726987	54084	TSPEAR	-	15407	213689	-2.830158114015024	-0.029913531135745793	24.715224775323293	8.77898827553406e-6
HCC	chr2	105973379	84417	C2orf40	+	92278	12497	-3.233831465975033	-0.6380923016254326	24.71504814820822	8.779615546577267e-6
HCC	chr17	65225096	8787	RGS9	+	-87758	90366	-3.120456742357156	-0.06309933864703424	24.714659570197263	8.781208493102424e-6
HCC	chr18	79513592	284240	LOC284240	+	65690	9737	-3.0338005940018884	-0.8168542879546524	24.714329795121856	8.782533773513831e-6
HCC	chr7	151183677	136371	ASB10	-	-3714	11694	-2.9937970815855444	-0.8709555279427058	24.714205295617823	8.782815709789147e-6
HCC	chr15	74433167	8482	SEMA7A	-	-537	24421	-3.292838689855358	0.5147882224930977	24.714190087801185	8.782815709789147e-6
HCC	chr8	1873133	9639	ARHGEF10	+	-49157	134666	-3.5547498681810055	-1.0445240571363712	24.71409555143714	8.783069168039237e-6
HCC	chr17	77795586	100132174	LINC01987	-	67027	5688	-2.638295093827791	-0.7213605764777978	24.713316960253117	8.786440601715315e-6
HCC	chr17	79117558	64772	ENGASE	+	-42621	13667	-2.738959073862757	-0.464145882025152	24.71308221938743	8.78733338866683e-6
HCC	chr12	1914003	93589	CACNA2D4	-	-4701	126748	-2.5462500534153016	-0.458506783873997	24.712579943069827	8.789365743130567e-6
HCC	chr19	17881428	6528	SLC5A5	+	-9455	23202	-2.7568764548890536	-1.0308097883576595	24.712558685313006	8.789365743130567e-6
HCC	chr3	133038409	66000	TMEM108	+	-121	359488	2.6449836324779588	-0.44337140265012703	24.71231372308896	8.790305457490414e-6
HCC	chr5	1836564	101929034	LINC02116	-	-20004	599	-2.7805716034550403	-0.03879469606424959	24.712061624407312	8.79116845526221e-6
HCC	chrX	594360	6473	SHOX	+	29984	22480	-3.1418166224931654	-0.9672711600050989	24.712046690718417	8.79116845526221e-6
HCC	chr11	365453	338707	B4GALNT4	+	4342	12323	-2.719925147354613	-1.0873179664373689	24.71172694082967	8.792449548672991e-6
HCC	chr11	3201489	283303	MRGPRG-AS1	+	16843	4800	-2.4549723361808313	-0.21623872662853172	24.71162530650731	8.7927357005576035e-06
HCC	chr10	49610825	6572	SLC18A3	+	-524	2420	2.8862116591578424	-0.6283548586083731	24.71129746620506	8.794053945526198e-6
HCC	chr11	76200479	7481	WNT11	-	-6051	20205	-2.6985612057191952	-0.21008694638305064	24.711080541390643	8.794866241680192e-6
HCC	chr20	57727302	56937	PMEPA1	-	15766	63145	-2.6866204825993596	-0.5417964668594407	24.710998695835833	8.795062179623078e-6
HCC	chr6	97762720	100302164	MIR2113	+	261811	89	-3.102611513387127	-0.5904763704932571	24.710820954570778	8.795695753044126e-6
HCC	chr4	138553125	100874047	LINC00499	+	-243414	114634	-2.5848090657922778	-0.6400435227010401	24.7101534172641	8.798565100144175e-6
HCC	chr19	38361856	5714	PSMD8	+	12694	9275	3.33929699138016	-0.41265879812279155	24.709526811595012	8.801248470078841e-6
HCC	chr18	12410314	10650	PRELID3A	+	-2418	24342	-3.8627990750216927	-0.7013719413908271	24.709336640729383	8.801939266608062e-6
HCC	chr1	193395779	101929184	LINC01031	+	-91034	61209	-3.5535853796440833	-0.8233993676639415	24.7086462790024	8.804914939960987e-6
HCC	chr12	11500795	440084	LOC440084	-	14117	56469	3.323036184119845	-0.5684134373967864	24.70848984058047	8.80545191543997e-6
HCC	chr20	61927115	100302168	MIR1257	-	-26547	117	-3.0374818481772183	0.027812373305058542	24.708404844048417	8.805662512088245e-6
HCC	chr8	143360841	116447	TOP1MT	-	864	50652	-2.628109480815961	-0.041726076593506814	24.708237421361332	8.80624972955085e-6
HCC	chr13	18943698	100652856	LINC00408	+	-38259	21303	-2.7184297535405157	-0.09887270081459562	24.70809249941192	8.806734173662304e-6
HCC	chr10	11344780	414196	CELF2-AS1	-	106	27841	-2.95918952162896	-1.1671847903368404	24.708006958605978	8.806947299039138e-6
HCC	chr3	43260263	54861	SNRK	+	26249	64631	-3.5686650816639114	-0.8059786948204108	24.707205074975164	8.81025958419303e-6
HCC	chr22	45580908	100506737	LINC01589	-	-24739	1216	-2.983302423950706	-0.4982191397758158	24.707204437199593	8.81025958419303e-6
HCC	chr5	3238128	102467074	LINC01377	+	-60293	3398	-2.3796370662137645	-0.2878826533622942	24.707061228776087	8.81073643077325e-6
HCC	chr6	98530496	105447646	PNKY	-	-301204	1560	-2.7487504639213216	-0.5290553068103421	24.706570558487265	8.812801965187683e-6
HCC	chr10	3124533	106633806	SNORD142	+	9571	195	-3.202989736480236	-0.21921150337225212	24.70589044230777	8.815734494373625e-6
HCC	chr22	44591645	388910	LINC00207	+	-22305	3110	-2.4992618542324387	-0.5029148492275548	24.705761660825548	8.816145655348048e-6
HCC	chr4	4920146	101928306	LOC101928306	+	662	67864	-2.731555428212873	-1.0623575408785697	24.70553297331376	8.816862981661678e-6
HCC	chr1	2039016	105378591	LOC105378591	-	-11054	870	-3.1445563587167142	-0.3523551500183043	24.705527064057158	8.816862981661678e-6
HCC	chr2	146587332	728773	PABPC1P2	+	-275	3934	-3.3200122288678435	-0.5069351919335292	24.705131969420677	8.818492652499392e-6
HCC	chr7	68748015	102723427	LOC102723427	+	-727762	12438	-2.6431436992650488	-0.432766495963303	24.705088718423468	8.818512598013484e-6
HCC	chr17	44210559	102465469	MIR6782	-	2720	69	3.7595385559442076	-0.17694973388084856	24.704922624952182	8.819094640282429e-6
HCC	chr16	67649507	146206	CARMIL2	+	-4567	12630	2.6932530580673038	-0.8489142166007915	24.704529829078233	8.820714215113624e-6
HCC	chr1	247451408	127623	OR2B11	-	-574	954	-2.7920006941975726	-0.7144949697255943	24.704046510029777	8.822748476483779e-6
HCC	chr12	105084426	160428	ALDH1L2	-	-137	64780	2.7320350149341825	0.3324215851159954	24.703844129653504	8.823496935889634e-6
HCC	chr11	2149153	3481	IGF2	-	-450	20492	-3.221863383628951	-0.5782908521080811	24.703586597253185	8.82439689626162e-6
HCC	chr5	121107380	102467226	LOC102467226	+	215170	3288	-3.107167372818557	-0.1761077443873948	24.70356978791235	8.82439689626162e-6
HCC	chr11	2313196	29125	C11orf21	-	10147	7410	-3.3162112548155687	-0.42200000655733116	24.703356375697034	8.82519602203443e-6
HCC	chr20	63846565	140701	ABHD16B	+	14648	1776	-3.8712247755317106	-0.7156195617014147	24.70286657556302	8.82719514937464e-6
HCC	chr5	141430943	26025	PCDHGA12	+	-352	82389	2.380452113901193	0.15731155193598195	24.702842073382488	8.82719514937464e-6
HCC	chr2	236168605	2637	GBX2	-	596	2774	2.4694049831660263	0.3449947101911745	24.70269616377876	8.82768534994573e-6
HCC	chr9	91683145	100500902	MIR3910-2	-	46800	79	-2.843205724105368	0.07615785441387032	24.702633312778516	8.827795131803446e-6
HCC	chr20	48889953	10564	ARFGEF2	+	31785	114956	-2.872907994066465	-0.8690725373486924	24.702585106737217	8.827837838322379e-6
HCC	chr2	199470864	23314	SATB2	-	-402	201767	2.957848498428405	-0.5435099624032971	24.70254358785077	8.82784991857911e-6
HCC	chr12	131622660	105370085	LINC02414	-	-25461	2204	-2.6995419281369353	-1.0178450158427421	24.702342165741733	8.828594458969872e-6
HCC	chr14	105707964	2003	ELK2AP	-	35157	3231	-2.5963512636961767	-0.4065414177330088	24.701866359363663	8.83059616548575e-6
HCC	chr11	15562045	102724957	LOC102724957	+	81840	61484	-3.056344016329339	-0.08901723465978933	24.70182711857096	8.830597822580908e-6
HCC	chr6	166252833	101929297	LOC101929297	+	-15864	19976	-2.8379535347973617	-0.5303056350034635	24.70143157655653	8.83223215626961e-6
HCC	chr6	379649	3662	IRF4	+	12090	19705	-2.4032206896738337	-0.4120629202006606	24.701343336257864	8.832458374292286e-6
HCC	chr8	141218912	57210	SLC45A4	-	-9662	16647	-3.5846715716139594	-0.5301356735567239	24.701100052309492	8.833395186690734e-6
HCC	chr13	113764426	348013	TMEM255B	+	-5183	53001	-2.987188901421588	-0.7799966491185819	24.70097488598755	8.8337906913845e-6
HCC	chr18	78685454	27164	SALL3	+	294821	18695	-2.6244335969351567	-0.6988702625668396	24.700458619342903	8.835979096258019e-6
HCC	chr3	127173215	285311	C3orf56	+	19916	5054	-3.1075511084485656	0.4451770038946519	24.700207774980825	8.83695095989596e-6
HCC	chr8	143672107	286075	ZNF707	+	12345	10934	-2.858146014804065	-0.792497972057076	24.70016113417187	8.836986574124793e-6
HCC	chr5	129904974	337876	CHSY3	+	-144	281805	4.64119517106308	-0.8151084418851493	24.700069320340276	8.837229321941585e-6
HCC	chr22	39994561	113828	FAM83F	+	388	35091	2.928218483171332	-0.21330147085489262	24.69951698054514	8.839584045205073e-6
HCC	chr20	47694521	55959	SULF2	-	-91543	128659	-3.4358306653873396	-0.6848821942265699	24.6993355723465	8.840237820496825e-6
HCC	chr5	2751315	153572	IRX2	-	-340	5491	2.6393870148355347	-0.1766748693617482	24.698767681209148	8.842664706557862e-6
HCC	chr2	240714343	375318	AQP12A	+	-22498	6639	-2.5426790363102163	-0.2551847259676482	24.69844866518408	8.843950150836436e-6
HCC	chr16	47144470	101927102	ITFG1-AS1	+	-402	18679	3.357163941866163	-0.2874781263818462	24.69831623893736	8.844379478549745e-6
HCC	chr2	109430171	100423027	MIR4266	-	116546	55	-3.003726581069765	-0.6237626509341448	24.69810617505447	8.84516513681908e-6
HCC	chr18	77900352	101927715	LINC01029	-	-93375	22432	3.5078249288908947	-0.33445709310319727	24.697653062721997	8.84681911852661e-6
HCC	chr8	43563543	340441	POTEA	+	-271101	70744	-2.9283842040841552	-0.297155610663915	24.69763084626031	8.84681911852661e-6
HCC	chr11	60491590	54860	MS4A12	+	1188	14651	-2.464043227979887	0.6747883000135934	24.697629221114614	8.84681911852661e-6
HCC	chr7	100590477	26261	FBXO24	+	-904	11545	-2.752420502776019	-0.4647401384493307	24.697437138904363	8.847522460572208e-6
HCC	chr2	239729984	150935	LOC150935	+	32876	37803	-2.744393813559001	-0.37353670673028483	24.697004713394477	8.849251645409613e-6
HCC	chr20	63396012	1137	CHRNA4	-	34616	18087	-2.7521096144252737	0.28813175817825415	24.69698277461282	8.849251645409613e-6
HCC	chr10	37125494	91074	ANKRD30A	+	363	106711	-2.961615689990564	-0.7238005109590786	24.69686155293867	8.84962981160655e-6
HCC	chr13	77660345	100129307	LOC100129307	-	-2458	1430	-2.8795815263610844	-0.7883960962703291	24.696432548321013	8.851421437941972e-6
HCC	chr5	1832668	101929034	LINC02116	-	-23900	599	-2.7888964761029857	-0.7971967978912884	24.69613466767786	8.852611117495243e-6
HCC	chr18	67215948	100847002	MIR5011	+	-134364	103	-2.7943519760480275	-0.3165404655070515	24.69570176661268	8.854316409376358e-6
HCC	chr18	60003571	5366	PMAIP1	+	-103611	4347	-3.1296997311707466	-0.933777227819965	24.69568572918442	8.854316409376358e-6
HCC	chr9	93909160	56033	BARX1	-	-46166	3700	-2.8990067304798854	-0.42511129514835827	24.69509307437862	8.856861028933165e-6
HCC	chr5	1219790	348932	SLC6A18	+	5565	20835	-2.3439632449639145	0.16740046723295351	24.694962448113657	8.857282764379277e-6
HCC	chr13	20722186	53342	IL17D	+	-18843	19756	3.0956333499792525	-0.048552039333918696	24.69484390930588	8.857648970247214e-6
HCC	chr1	17392487	353238	PADI6	+	-20291	29504	-2.3714416109036627	0.04217739505508808	24.69473913722186	8.857951921548272e-6
HCC	chr19	51299473	402665	IGLON5	+	12375	19021	-2.7981166454249675	-0.8534206362341088	24.694152370911027	8.860470532032113e-6
HCC	chr5	77630505	23440	OTP	-	-8192	9986	3.380662316206572	-0.3003667297415307	24.694106671117197	8.860492645090236e-6
HCC	chr8	139703450	51305	KCNK9	-	394	85936	3.0673331979454663	-0.3140047859930493	24.69406985297121	8.860492645090236e-6
HCC	chr11	17603858	340990	OTOG	+	-56485	98572	-3.0290060405720296	-0.749261042629361	24.693436178715913	8.863227710820946e-6
HCC	chr19	17981861	27106	ARRDC2	+	19271	12971	-3.617277772002785	-1.2839281605872983	24.69272617581199	8.866314765901657e-6
HCC	chr8	142417389	203062	TSNARE1	-	14140	191170	-2.3839015271850195	0.12696225972338765	24.692217157802723	8.868478008049294e-6
HCC	chr22	23516541	101978785	PCAT14	+	21561	9205	-2.819763447498674	-0.44971567293692016	24.691130148888952	8.873302501224815e-6
HCC	chr16	1178728	8912	CACNA1H	+	-25487	68532	-3.1482451942815657	-0.9905986867139119	24.690065352820028	8.878027305094931e-6
HCC	chr1	175453278	9674	KIAA0040	-	260185	36107	-2.8617181298779975	-0.2059247204740846	24.689225434868433	8.8817182328155e-6
HCC	chr6	168931261	105378146	LOC105378146	-	-33121	4098	-3.5818312250704514	-0.5471770194842906	24.68903036835404	8.882438189671782e-6
HCC	chr13	111412614	121793	TEX29	+	-91970	23604	-2.7104441175340437	0.073525776813793	24.68881496549918	8.883251943726337e-6
HCC	chr10	34931514	100505601	PARD3-AS1	+	-115746	655	-2.7673326038765222	-0.6794814188920372	24.68862284744391	8.883958441324931e-6
HCC	chr4	1517848	54729	NKX1-1	-	111406	3511	-2.3347662976734256	-0.14225377076896487	24.688569260651974	8.884026393436676e-6
HCC	chr16	754981	10232	MSLN	+	5784	8101	-2.877544145942743	-0.8652318894848555	24.688493861942668	8.884194896641958e-6
HCC	chr7	57217009	105375297	LOC105375297	-	-5165	1006	-2.5079930446756666	-0.47876052704917865	24.687870188572113	8.886716772311946e-6
HCC	chr13	113668423	6011	GRK1	+	-1141	68383	-2.3759807178095556	0.0077948410086311785	24.687869178645926	8.886716772311946e-6
HCC	chr5	73448538	2297	FOXD1	-	11	2272	2.737440188992581	-0.5550771522166901	24.68770504739396	8.88729450638521e-6
HCC	chr22	49600872	348645	C22orf34	-	-56670	243018	-2.807518255582442	-0.4801837248308614	24.68741971460291	8.88843124038641e-6
HCC	chr14	93818897	145270	PRIMA1	-	30477	70123	-2.557795858968536	-0.8702123680373128	24.686759793816215	8.891296097421928e-6
HCC	chr13	96947888	100887754	LINC00359	-	-36284	42892	-2.7256489457686928	0.03906044109526739	24.68657831971649	8.891954157087772e-6
HCC	chr11	1053086	101927503	LOC101927503	+	-3308	5987	-2.7278573261671	-0.504427589250828	24.686450806614353	8.892249613258395e-6
HCC	chr13	111844669	101928616	LINC00354	+	48709	7799	-2.7618477307437774	-0.029155652276219635	24.686436605676455	8.892249613258395e-6
HCC	chr17	82228646	9123	SLC16A3	+	-240	11094	3.566504758552931	-0.4665725426476591	24.68623079594432	8.892971142415444e-6
HCC	chr10	47992717	644054	FAM25C	-	-7074	4470	-2.8951336376455807	-0.8413947383651459	24.68620255758679	8.892971142415444e-6
HCC	chr15	76996475	9051	PSTPIP1	+	-1390	42391	-2.987953249699119	-0.2161542178537837	24.685394715789158	8.89652029125508e-6
HCC	chr5	10119034	134145	FAM173B	-	-130875	24402	-2.6915994032700437	-0.3334630808441922	24.685226124901195	8.897119285563333e-6
HCC	chr20	740666	113278	SLC52A3	-	-27918	8505	-3.1537411020577037	-0.8267657917077716	24.685107171129843	8.897489162798752e-6
HCC	chr14	93717963	145270	PRIMA1	-	-70457	70123	-2.290423523149914	0.17486532758149165	24.684688747644515	8.899241777679238e-6
HCC	chr2	25114148	5443	POMC	-	-54703	7999	-2.609910872664467	-0.2723623694355694	24.684204274472116	8.901299797929707e-6
HCC	chr10	17950121	221074	SLC39A12	+	1718	91454	-2.4303653125007485	-0.12651159805638046	24.68394043925782	8.902169237094969e-6
HCC	chr1	7432981	102725193	LOC102725193	-	43227	7268	-2.7908570980339955	-0.7781434729596141	24.683933860867768	8.902169237094969e-6
HCC	chr4	16083242	8842	PROM1	-	-729	115746	3.0438082768393815	-0.0063097623310958174	24.683899545048277	8.902169237094969e-6
HCC	chr2	1692406	7837	PXDN	-	-52141	112661	-2.661792076375208	-0.24771694275984993	24.6831240390163	8.905572676776142e-6
HCC	chr6	35214469	222663	SCUBE3	+	-407	39018	4.207937420537204	-0.3974449558768425	24.68293269341576	8.906277466420575e-6
HCC	chr4	8850852	3166	HMX1	-	-20965	4771	-2.6228236763302615	-0.5722728557499162	24.682633844781357	8.907439641743988e-6
HCC	chr5	179257249	9509	ADAMTS2	-	-88181	234580	-2.382811306933541	-0.32490472579323426	24.682603569378834	8.907439641743988e-6
HCC	chr5	1228329	348932	SLC6A18	+	-2974	20835	-2.6172287911568217	0.024129569148790667	24.68240519342691	8.908177086493312e-6
HCC	chr16	67649551	146206	CARMIL2	+	-4611	12630	2.664715508835736	-0.8097107705530074	24.682101162924017	8.90940301020444e-6
HCC	chr9	135776666	57582	KCNT1	+	-74481	90963	-2.9998498058743785	-1.0990721046714027	24.68186120494829	8.910332871790064e-6
HCC	chr14	81829746	102724294	LINC02311	-	86608	8526	-3.194231358207001	-0.6662292968749156	24.681262989687163	8.91291951319149e-6
HCC	chr18	78906236	27164	SALL3	+	74039	18695	-2.5101271940796193	-0.6962096918878621	24.681017767709726	8.913874097331236e-6
HCC	chrX	65407812	340554	ZC3H12B	+	80923	19153	3.0378616946781603	-0.41622860383519733	24.680662867111998	8.915100100201184e-6
HCC	chr4	575019	105374338	LOC105374338	+	2149	7699	2.6590810424208855	-0.2027741172024645	24.680645325658844	8.915100100201184e-6
HCC	chr11	126606643	101929427	LOC101929427	+	46135	29326	-2.674172765202065	-0.4153072853579189	24.68063625086282	8.915100100201184e-6
HCC	chr20	19639653	54453	RIN2	+	246868	115939	-2.97065016035413	-0.35110739242800215	24.67975370578654	8.919003892020697e-6
HCC	chr16	53393970	102723373	LOC102723373	+	-20477	10767	-2.4778826876372264	-0.2699483104177075	24.679687529414416	8.9191304982883e-6
HCC	chr5	170192947	100507267	LINC01187	-	-6194	7495	-2.93484021227912	-1.1070808526071596	24.679218141149043	8.92112337075087e-6
HCC	chr11	1196661	727897	MUC5B	+	26404	39112	-2.7847377317865107	-0.294702837043086	24.67907231836741	8.92161870846437e-6
HCC	chr2	105768386	8440	NCK2	+	-23323	149212	-3.5823540045098596	-0.6231954672029654	24.679026151349028	8.9216527342585e-6
HCC	chr16	2033313	9351	SLC9A3R2	+	-49	5763	2.9367052244184504	-1.0483840702589367	24.678805380415653	8.922324048380406e-6
HCC	chr2	131591613	440915	POTEKP	+	429	34388	-2.527580942805818	-0.6548269067311697	24.678803509722254	8.922324048380406e-6
HCC	chr15	27853767	4948	OCA2	-	-245545	344437	-2.809478840189669	-0.5167331604064992	24.678407427047148	8.923978210204674e-6
HCC	chr11	1451588	81532	MOB2	-	-29298	11439	-2.659795050317989	-0.10158311320338835	24.67831728950773	8.924215866458909e-6
HCC	chr18	78771845	27164	SALL3	+	208430	18695	-2.723115321537987	0.022063683257091158	24.67755620093545	8.92742031653351e-6
HCC	chr8	142535817	575	ADGRB1	+	-71801	80992	-3.1285409381117373	-0.19870519378989837	24.677547770332595	8.92742031653351e-6
HCC	chr1	2966599	140625	ACTRT2	+	54883	1422	-3.0551417412260546	-1.2746943012319616	24.677452843038388	8.927680263776398e-6
HCC	chr21	42090971	150147	UMODL1-AS1	-	-17563	6401	-3.30252523884085	-0.847119500613327	24.676560542795364	8.931517644049906e-6
HCC	chr9	135685399	402381	SOHLH1	-	-14129	6120	-2.759664489607956	-0.1722537056313103	24.67654702034212	8.931517644049906e-6
HCC	chr9	37027343	5079	PAX5	-	-7136	201205	2.6089312635998594	-0.058550852953497295	24.67643487710539	8.931857510023895e-6
HCC	chr10	24113675	56243	KIAA1217	+	95116	339058	-2.8173833720057027	-0.14449010461033657	24.675597249173194	8.935559967754989e-6
HCC	chr14	101602235	1735	DIO3	+	-40884	2102	-2.776157334834967	-0.6528862331724319	24.675558547573665	8.935559967754989e-6
HCC	chr9	135022488	10439	OLFM1	+	52755	45942	-2.5635311089162616	-0.5629118298233726	24.674930334579415	8.938293162090215e-6
HCC	chr2	9003999	129642	MBOAT2	-	249	151061	3.3892942133170125	-0.36051450384979494	24.674589141887836	8.939695715823578e-6
HCC	chr3	128573856	23434	LINC01565	-	-2230	4087	-3.028980887503009	-0.4778115891979665	24.67420225859601	8.941260124046722e-6
HCC	chr22	36933643	1439	CSF2RB	+	-20010	26805	-2.9754291651665885	-1.0151985293502843	24.674174306649263	8.941260124046722e-6
HCC	chr16	86682698	101928614	LINC02189	-	-39261	1276	-2.868922623335254	0.0052206704983253725	24.67407011924014	8.941563475810143e-6
HCC	chr10	132980871	399829	LINC01168	+	-15337	10964	-3.1689847011407886	-0.0723082469628863	24.67394809418697	8.941949604489565e-6
HCC	chr12	106583916	5992	RFX4	+	-1009	179898	3.3051792106663265	-0.026350814962183347	24.67332221292841	8.944673959399391e-6
HCC	chr22	45448471	26150	RIBC2	+	-34780	18732	-3.156815971154135	-0.9599658810476014	24.67318967541761	8.945109023216063e-6
HCC	chr19	30279947	9745	ZNF536	+	92446	185667	-2.5286232358913714	-0.14705599245827597	24.67314978972418	8.945114061953291e-6
HCC	chr10	93496796	55165	CEP55	+	-164	32461	-3.2978670565973176	0.05390775524909653	24.672969587660276	8.94577040118978e-6
HCC	chr22	20603112	266697	POM121L4P	+	86443	2167	-2.525064362778672	-0.4894927415554458	24.672668849977306	8.946986353483638e-6
HCC	chr2	128901548	101927881	LOC101927881	+	-36948	4128	-2.667672681717457	-0.3955866683923431	24.67206385203572	8.94950089026603e-6
HCC	chr8	142514311	575	ADGRB1	+	-50295	80992	-2.4700717372229937	-0.35339472670036154	24.672049689717127	8.94950089026603e-6
HCC	chr10	131170119	101927489	TCERG1L-AS1	+	-74901	560	-2.666826616420366	-0.2931622775618227	24.671750765268317	8.950708940948898e-6
HCC	chr1	3412225	27237	ARHGEF16	+	42358	26531	-3.3699672258001563	-0.8392955304144472	24.669983454588703	8.958740418852951e-6
HCC	chr20	52105372	55734	ZFP64	-	-112	21474	2.612643719434216	0.16328272083731912	24.669860473566253	8.959131772875569e-6
HCC	chr7	43134168	100127950	HECW1-IT1	+	-16272	45292	-2.7515693810002286	-0.7491694897147454	24.668898468763793	8.963424585150237e-6
HCC	chr20	59750909	116154	PHACTR3	+	-29699	126502	-2.6007294335683877	-0.28194331961629043	24.668533483071784	8.964941832808941e-6
HCC	chr19	49706336	126129	CPT1C	+	-15228	22624	-2.777540867377508	-0.7994198578028447	24.668076501489814	8.966887369047701e-6
HCC	chr20	62550143	128826	MIR1-1HG	+	310	20312	-2.6887787868426174	-0.17464763309560438	24.66784653857762	8.967776894897222e-6
HCC	chr10	30738172	105376480	LOC105376480	+	-14953	522	-2.9854237521263487	-1.054540693519925	24.66777281918378	8.967939429617517e-6
HCC	chr10	13820813	55691	FRMD4A	-	113246	63862	-2.5674468579417	-0.10870779060328681	24.667460610569503	8.969211830820924e-6
HCC	chr13	113790725	650669	GAS6-AS1	+	24885	27232	-2.627903168300599	-0.10464163474125202	24.66658780464521	8.973094188321099e-6
HCC	chr11	49798214	283092	OR4C13	+	154177	1029	-3.243272265311604	-1.1241422555409228	24.666445417624878	8.973576560275814e-6
HCC	chr7	26400239	105375304	LOC105375304	-	821	27400	-3.202438144088726	-0.9664755098261957	24.665333710637483	8.978573760126916e-6
HCC	chr19	5316542	5802	PTPRS	-	-24261	135296	-3.293696155394743	-0.9680748034768802	24.66527585313932	8.978662610344363e-6
HCC	chr8	53164022	4986	OPRK1	-	-87675	25982	-2.825845151664934	-0.9334045047189594	24.66496046674974	8.979807620088254e-6
HCC	chr11	3131007	114879	OSBPL5	-	-34345	78237	-2.657606069543459	0.23544618138803583	24.664952531085092	8.979807620088254e-6
HCC	chr2	73202750	344022	NOTO	+	-492	8955	2.616639428962518	0.15937805524948626	24.66485767549831	8.98006889005028e-6
HCC	chr2	109145233	100422863	MIR4265	-	3645	99	-3.069871601863776	-0.3245384045027971	24.66454710589892	8.981335408874415e-6
HCC	chr9	126693764	4010	LMX1B	+	-79321	86590	-3.0079952364889113	-0.3568675918584941	24.66446158228098	8.981553239785864e-6
HCC	chr7	44273921	816	CAMK2B	-	-51710	108482	-3.0916446656388477	-0.609283479996361	24.66407989986567	8.983151444823e-6
HCC	chr11	123672428	55800	SCN3B	-	17821	25421	-2.4306306435942293	-0.24681972980590014	24.663905642141156	8.983782959189579e-6
HCC	chr19	5330887	5802	PTPRS	-	-9916	135296	-2.663488120002589	-0.6111248583235426	24.663109936156594	8.98731212733851e-6
HCC	chr5	171452053	8817	FGF18	+	-32390	37964	-3.0987095908208864	-0.021951984930213282	24.662394198976386	8.990469622364192e-6
HCC	chr11	2422115	29850	TRPM5	-	-930	18530	-2.789316120974135	-0.3478394785378461	24.662334490316283	8.990567263684168e-6
HCC	chr14	104163702	26153	KIF26A	+	-24979	42176	-2.3334217190168194	-0.12642086842970068	24.662226711795746	8.990889166349714e-6
HCC	chr17	21688597	100134444	KCNJ18	+	3926	12090	-2.8151256291785884	-0.007973711527449528	24.661931592475995	8.992085155824366e-6
HCC	chr14	64542258	3306	HSPA2	+	-1790	2769	2.587348075605898	-0.19424842276289334	24.661872558173435	8.99217967926861e-6
HCC	chr21	44352293	7226	TRPM2	+	1308	89481	-3.46313641734751	-1.1966881369637183	24.6614737922717	8.993859536051834e-6
HCC	chr7	154908697	100132707	PAXIP1-AS2	+	19820	18334	-2.7637195727182635	-0.052496892578757	24.66117674020704	8.995064954007223e-6
HCC	chr19	49813340	80199	FUZ	-	30	6445	4.468878604819992	0.23920341119266111	24.661052716128196	8.99537328306954e-6
HCC	chr1	5713883	100616421	MIR4689	-	-148858	70	-2.9874610601389553	-0.5746551738001008	24.661033135388017	8.99537328306954e-6
HCC	chr4	180101876	728081	LINC00290	-	-1057273	95060	-2.2173558742364134	0.05360132103203042	24.66050080731503	8.997677308575011e-6
HCC	chr20	61055838	100506470	LINC01718	+	23226	1116	-2.4691782052075855	-0.05659882670596385	24.66038013939751	8.998059676802417e-6
HCC	chr5	173501314	285593	LOC285593	+	78320	5435	-2.8074248157115367	-0.1889439035868192	24.66015920880897	8.998910225017325e-6
HCC	chr4	5463017	10141	LINC01587	+	61552	3232	-2.7840508243716813	-0.32795695024802524	24.659759149793253	9.000597408346281e-6
HCC	chr21	45764975	54039	PCBP3	+	-16961	194441	-2.8883915146597827	-0.389154234510023	24.659697295305335	9.000673511313796e-6
HCC	chr20	59750888	116154	PHACTR3	+	-29678	126502	-2.665671590923414	-0.2954952871194146	24.659665317799124	9.000673511313796e-6
HCC	chr11	3204413	283303	MRGPRG-AS1	+	13919	4800	-2.7502307108034425	-0.47938933732062516	24.65948374507859	9.00134049064453e-6
HCC	chr17	41476877	3886	KRT35	-	-4263	4452	-2.7630141784161095	-0.6712600386589577	24.659288748223823	9.002070228539672e-6
HCC	chr22	48614005	25817	FAM19A5	+	-37699	175630	-2.637638896814996	-0.014901008695447531	24.659193949685452	9.002331967042625e-6
HCC	chr20	32447588	140688	NOL4L	-	-35996	40526	2.888015215263775	-0.3453010419902105	24.65914774882817	9.002366701733606e-6
HCC	chr14	46820319	140801	RPL10L	-	168494	810	-2.956073373827052	-0.061898366951696926	24.658523316987093	9.005102922617629e-6
HCC	chr17	27588937	3965	LGALS9	+	42211	18413	-3.1583829782713018	-0.8710455819846956	24.65789899587991	9.007839463746965e-6
HCC	chr6	93068901	2045	EPHA7	-	-350681	179562	-2.5422875176940654	0.11713579138940741	24.657814896564723	9.00805137481212e-6
HCC	chr1	2857754	100287898	TTC34	-	68089	148298	-2.4687464964112547	-0.17928695727192354	24.657729398737622	9.00826983165521e-6
HCC	chr16	87094934	440390	LINC02181	+	-37150	6208	-2.646104319447108	-0.49245587855193146	24.657646081137848	9.008478106144963e-6
HCC	chr22	45972661	7477	WNT7B	-	-4467	56763	-2.6635812622446977	0.00781526848028811	24.657409737976877	9.0094017427001145e-06
HCC	chr4	131765146	101927305	SNHG27	+	-308	26645	-3.0155464375545513	-0.5029840743221516	24.657098772786362	9.01067437252821e-6
HCC	chr6	7706736	654	BMP6	+	19363	155630	-2.767482134460004	-0.5136431055149094	24.65641859521908	9.01367387917622e-6
HCC	chr5	100656956	345757	FAM174A	+	-121651	51436	-3.1943860195766236	-0.439769929917029	24.656008111289353	9.015412663012012e-6
HCC	chr7	3292787	221935	SDK1	+	8661	967552	-3.1818536732808753	-0.9536059256360353	24.655680272797632	9.016765101302871e-6
HCC	chr20	61881443	100302168	MIR1257	-	-72219	117	-2.3623133069366014	-0.3719610808086063	24.655449392785652	9.017664045463889e-6
HCC	chr1	148334845	100847044	MIR5087	-	291	76	4.422560495793504	0.35512555520890643	24.654723319461556	9.020880731257095e-6
HCC	chr19	41500749	100505495	PCAT19	-	100	46480	-2.803623067459926	-0.21002601731722753	24.654654091781673	9.021023373439037e-6
HCC	chr10	38156610	100129055	LOC100129055	+	19061	38675	-3.0310464715831724	-0.6866891822134369	24.65444452623381	9.021822972893235e-6
HCC	chr6	1614644	2296	FOXC1	+	-4198	3449	2.469996125014498	-0.30045635700672474	24.654316383928254	9.022241447943049e-6
HCC	chr14	104102462	406986	MIR203A	+	14943	110	-2.776063662390889	-0.146731910758728	24.653993547767605	9.023571513726267e-6
HCC	chr10	127196372	642938	FAM196A	-	214	60733	3.1845767064789623	-0.6998346311175301	24.653249685141425	9.02687365678866e-6
HCC	chr11	130336529	646383	LOC646383	+	-21536	88665	-3.855606125555105	-0.506666024765182	24.653209570228974	9.026880046968133e-6
HCC	chr2	29921508	238	ALK	-	-103	728838	3.012933463531264	-0.05941322098348758	24.65263818139919	9.029375281769157e-6
HCC	chr8	54101775	10434	LYPLA1	-	221	55188	-2.2930032677277774	0.37247696181118506	24.651769906993515	9.033262707198797e-6
HCC	chr9	135745535	57582	KCNT1	+	-43350	90963	-2.486382063277155	-0.5105834411511501	24.651654837019212	9.03362045995769e-6
HCC	chr12	131457065	338797	LINC02370	+	-109595	20086	-2.6992885083196745	-0.24096605063424764	24.651584968051566	9.033766343937366e-6
HCC	chr12	38334927	144245	ALG10B	+	-18172	12972	-3.325018271194216	-0.7159319417169502	24.651057991677405	9.036055259818022e-6
HCC	chr21	36591312	23562	CLDN14	-	14743	115949	-2.4624467109823205	-0.27557884666126553	24.650224311727914	9.039783310001974e-6
HCC	chr18	78506291	27164	SALL3	+	473984	18695	-2.2678761422936997	0.03233246244055295	24.650149445800388	9.03995274491861e-6
HCC	chr22	49261942	100500882	MIR3667	-	-281524	74	-2.475200550202505	-0.05220862373769184	24.649906230950258	9.04091193040307e-6
HCC	chr2	176107910	3237	HOXD11	+	-554	2233	2.955948515806928	-0.2568669624609343	24.649049649112825	9.04474948666305e-6
HCC	chr2	104317386	100287010	LOC100287010	-	-90946	29483	-3.5879338489471437	-1.3640013916694764	24.648632831192458	9.046413949467018e-6
HCC	chr17	12222090	100126313	MIR744	+	-140191	98	-2.6979914168675934	-0.5536852482232245	24.64861755188194	9.046413949467018e-6
HCC	chr2	240204646	150677	OTOS	-	63990	1628	-2.6103292159720124	-0.13265212166088514	24.64814749054441	9.048438872263193e-6
HCC	chr18	79400493	4772	NFATC1	+	-219	67729	3.9409170363963	0.04374964946155372	24.64797522137593	9.048820821673174e-6
HCC	chr10	104783459	100505890	SORCS3-AS1	-	117243	1609	-2.5705763982763425	-0.5438819562884074	24.647958197412315	9.048820821673174e-6
HCC	chr1	175406199	9674	KIAA0040	-	213106	36107	-2.6296659660811224	0.21730309091085107	24.647949925537826	9.048820821673174e-6
HCC	chr20	57501211	140690	CTCFL	-	-23656	25314	-3.207183688518869	-0.746474423549744	24.647783667186822	9.049419605422727e-6
HCC	chr1	89609142	400761	LRRC8C-DT	-	-23752	8046	-3.085419260649879	0.140530001719255	24.647590934386578	9.050142759037018e-6
HCC	chr4	8793826	3166	HMX1	-	-77991	4771	-2.4957188526381695	-0.6466245216837113	24.647508295826768	9.050348931633444e-6
HCC	chr10	91323882	143279	HECTD2	+	85353	105594	-2.7196801975883993	-0.5174845132265234	24.647444170800917	9.050468167238493e-6
HCC	chr7	6615529	54753	ZNF853	+	88	8675	3.916192779165003	-0.896047713738572	24.647135895139485	9.051734098931424e-6
HCC	chr20	23656047	1471	CST3	-	17999	10152	-3.1976356612407857	-0.5402771448340297	24.6466418537957	9.05387290894278e-6
HCC	chr9	136659555	51162	EGFL7	+	-699	13823	-2.749157853671705	0.07078653950866358	24.64418620895116	9.065234858590663e-6
HCC	chr6	168876122	105378146	LOC105378146	-	-88260	4098	-2.5714136371212963	-0.7744378061085367	24.64397738952152	9.066034980027876e-6
HCC	chr16	49819025	23090	ZNF423	-	-3713	335208	-3.252332597180211	-0.9265932895631924	24.643658546973917	9.067352828637403e-6
HCC	chr18	76133049	339298	LOC339298	+	-10051	22258	-2.6942701863587986	-0.5237925521323505	24.643302690774995	9.06884505234584e-6
HCC	chr2	241870383	285093	RTP5	+	-649	3597	-2.799798096084491	-0.7458661074700734	24.64251470489217	9.072371630195275e-6
HCC	chr8	6820206	100652791	GS1-24F4.2	+	15348	6900	-2.7235419721326526	-0.5893925088628693	24.641783277256742	9.07563322850677e-6
HCC	chr4	7391376	768239	PSAPL1	-	-43597	4680	-2.8792377053301332	-0.3698839826121143	24.641618142740384	9.076228544268054e-6
HCC	chr1	3498283	27237	ARHGEF16	+	-43700	26531	-3.1842913795840166	-0.866198287206063	24.641309977968433	9.07749760158075e-6
HCC	chr10	131559515	399827	LINC01164	-	-230684	17802	-2.617676395370042	-0.5714091710647039	24.640015654025937	9.083413847026519e-6
HCC	chr9	132209445	84628	NTNG2	+	-47498	82585	-2.519123308922918	-0.7081455862472891	24.63982098711641	9.084148895363415e-6
HCC	chr4	7050714	100129931	LOC100129931	-	4483	15678	3.0303444115372864	-0.4951385458773096	24.63939388665804	9.085979812049065e-6
HCC	chr5	107670605	1946	EFNA5	-	-290	294007	3.593570698935972	1.1586859716643934	24.639327999926664	9.086107878011787e-6
HCC	chr19	54424448	57348	TTYH1	+	-9017	21289	-2.374690470664915	0.055476960147907504	24.639279044071785	9.086156122339223e-6
HCC	chr11	39161970	101928536	LINC01493	+	-513112	6392	-2.6818451189064336	-0.9568934992090025	24.639115330688412	9.086745455849365e-6
HCC	chr9	97854644	2304	FOXE1	+	-1389	3461	2.655198841949138	-0.23241858032302745	24.639034213466687	9.086945359403512e-6
HCC	chr1	15044220	23254	KAZN	+	-98301	122237	-3.0163513714994887	-0.3881003686342947	24.638885938977687	9.087461948617836e-6
HCC	chr3	107912830	285205	LINC00636	+	-29625	45702	-3.7850177979379804	-0.45848274495958485	24.6385073175515	9.089064909319655e-6
HCC	chr12	131557341	105370085	LINC02414	-	-90780	2204	-2.5616055669881423	-0.8540173545717797	24.63808167672505	9.09088996062743e-6
HCC	chr4	63349226	253017	TECRL	-	-1060234	131002	-2.772266647055246	-0.3034777494342129	24.63746200642602	9.093630914575191e-6
HCC	chr6	44607217	105375075	LOC105375075	-	55336	5721	-2.8831643484885077	0.17800389767123614	24.637191792192148	9.094723354930431e-6
HCC	chr17	78857283	57602	USP36	-	16756	44876	-3.126387233152597	-0.6719825776737044	24.637012507250773	9.095386764356402e-6
HCC	chr7	158570687	5799	PTPRN2	-	-17115	1048751	-2.6862302699987732	-0.21353754764571972	24.63652068056207	9.097525547574554e-6
HCC	chr1	11879388	4879	NPPB	-	20453	1472	-2.8052035396987556	-0.30237854026296934	24.636012005963238	9.09974439340262e-6
HCC	chr11	1936286	6150	MRPL23	+	10986	9338	-2.652396028256421	-1.0233009400909252	24.635612248691967	9.101449373808121e-6
HCC	chr7	151632582	51422	PRKAG2	-	-36	76504	3.632091133397159	-0.3517814649841005	24.635242038925696	9.103015105568844e-6
HCC	chr20	62654155	28231	SLCO4A1	+	-11710	29851	-2.671928611885717	0.026161881266838265	24.635065747895666	9.103664997312109e-6
HCC	chr18	50729908	83876	MRO	-	-90156	24945	-3.251533651991119	-0.6802561579151098	24.634490429536797	9.106200266156945e-6
HCC	chr5	139394772	389333	PROB1	-	-424	3251	2.5091802307580564	-0.4392489253570984	24.633622638672847	9.110118757438497e-6
HCC	chr21	13379051	100423018	MIR3156-3	-	-27409	77	-3.026244571195865	-0.8592900860473631	24.63240817601008	9.115678632560818e-6
HCC	chr19	56538538	140612	ZFP28	+	410	17854	3.3160706999276472	-0.3370996053987483	24.63220190965184	9.116319510532798e-6
HCC	chr17	79225672	64772	ENGASE	+	-150735	13667	-2.5036648394957877	-0.34356971906463707	24.63219527627513	9.116319510532798e-6
HCC	chr2	382199	105373350	LINC01865	+	-65915	20771	-2.6496882876997643	-0.066356609273644	24.631914424627645	9.117465057172037e-6
HCC	chr4	17414584	109616994	SNORA75B	-	93702	137	-3.252286825207155	-0.7123420824052381	24.63157478347484	9.118888933771376e-6
HCC	chr9	136519558	100616242	MIR4673	-	-68	59	3.0112826468570097	-1.362915355971125	24.631316761649686	9.119926770368973e-6
HCC	chr11	125954308	29118	DDX25	+	-49942	18746	-2.7995420135562026	-0.35863333029458827	24.630894391059805	9.121477922613924e-6
HCC	chr7	441884	442497	LOC442497	+	-62459	3455	-2.8015456903288443	-0.4243820853243542	24.630888097130136	9.121477922613924e-6
HCC	chr22	48364265	100422916	MIR3201	+	-89901	52	-2.847791778392462	-0.06114762984909312	24.630872904239986	9.121477922613924e-6
HCC	chr2	60585394	53335	BCL11A	-	31896	96305	-2.8693122287223036	-0.6925898703281709	24.630536054470156	9.122805291175342e-6
HCC	chr7	101448189	136227	COL26A1	+	-85369	196205	-2.6998148361507797	-1.052192523105916	24.630508636211292	9.122805291175342e-6
HCC	chr5	1856965	101929034	LINC02116	-	397	599	-2.5042658082476095	-0.09903864287273223	24.630476381435503	9.122805291175342e-6
HCC	chr2	10759334	245973	ATP6V1C2	+	-37685	63462	-3.431281342976097	-0.49061356190496924	24.630360388816584	9.123171191516646e-6
HCC	chr18	76687954	400661	LINC01879	+	2075	3608	-2.9006240798979923	-0.9698157852100813	24.63022977271953	9.123606342802995e-6
HCC	chr18	78829783	27164	SALL3	+	150492	18695	-2.762997302837619	-0.7653848458035849	24.63011310326074	9.123975487351422e-6
HCC	chr2	130912287	50649	ARHGEF4	+	4364	130603	-2.8998437563295543	-0.6112034438394224	24.629987181262308	9.124388459094042e-6
HCC	chr18	78174537	101927715	LINC01029	-	180810	22432	-2.7314148268615566	-0.1914636084438182	24.62934745738029	9.1270728464429392e-06
HCC	chr9	30758043	401497	LINC01242	-	349589	19520	-2.5797485100708952	-0.3694418008678683	24.629342916919022	9.1270728464429392e-06
HCC	chr7	150720334	100527949	GIMAP1-GIMAP5	+	-3777	27093	-3.4184658727518973	-0.7839459318907317	24.6286208064913	9.130225573581843e-6
HCC	chr16	998877	30812	SOX8	+	-17069	5172	-3.0144017137340837	-0.5144254810635617	24.62859996872364	9.130225573581843e-6
HCC	chr17	83128450	284207	METRNL	+	-48759	15436	-2.632800139582899	-0.3260708177220542	24.628147339380487	9.132186924638567e-6
HCC	chr16	85726896	100302261	MIR1910	-	-14804	80	-3.6366146922721314	-0.5664105220052892	24.627757076782736	9.13385309820428e-6
HCC	chr10	69340546	3098	HK1	+	-21699	83035	-2.9932526143725955	-0.3409191518226412	24.627587536103746	9.134473295541552e-6
HCC	chr16	17229270	102723692	LOC102723692	+	-94766	4229	-2.851311890707583	-0.7382840526602849	24.627320776955038	9.135554398756166e-6
HCC	chr15	90349381	23766	GABARAPL3	-	-66	2917	-2.709071462932004	-0.8653740511855081	24.62657113074679	9.138925356318343e-6
HCC	chr17	35165240	146862	UNC45B	+	-16976	41082	-2.8806985866862154	-1.2718259920890402	24.626388637831802	9.13960733861567e-6
HCC	chr11	2572120	3784	KCNQ1	+	-110666	387657	-2.6477394684863707	-0.38549279026637717	24.62603241101629	9.141018407265573e-6
HCC	chr15	93478667	101927153	LINC02207	+	377893	21797	-2.8245753430936587	-0.6709533214295492	24.62601375623376	9.141018407265573e-6
HCC	chr15	27806423	4948	OCA2	-	-292889	344437	-2.645996995900645	0.0858398918807724	24.6257703361511	9.141989586846298e-6
HCC	chr16	1145806	8912	CACNA1H	+	7435	68532	-3.030178600609647	-1.0412234617684053	24.625272241827133	9.144169238156652e-6
HCC	chr20	46545915	128506	OCSTAMP	-	-4659	9544	-2.671043465616942	-0.7384992700483383	24.624841410869973	9.14603017502746e-6
HCC	chr12	131105849	116437	LINC01257	+	59162	47921	-2.7869827915615617	-0.2555498597104746	24.624662011037913	9.146600896297239e-6
HCC	chr7	33924437	168667	BMPER	+	-19526	250962	-3.72135958087656	-0.4528429846403692	24.62464379078223	9.146600896297239e-6
HCC	chr8	2074889	102465695	MIR7160	+	1700	52	-3.5236952834156834	-0.8372598511290359	24.62430094941454	9.148044637934861e-6
HCC	chr14	100549548	57596	BEGAIN	-	-18522	30924	-2.8902356883577487	-0.29150387201292766	24.62408035259191	9.148870379339714e-6
HCC	chr14	104033199	374569	ASPG	+	52487	27024	-2.7933435810672083	-0.24570025599102122	24.624049643225483	9.148870379339714e-6
HCC	chr20	62753270	100652730	LINC00659	-	-23586	2736	-2.825870438138125	-0.802574018549632	24.623934099347785	9.149235288047655e-6
HCC	chr2	71058121	55577	NAGK	+	10157	10591	-2.7103102477161585	-0.2987726045645122	24.623152601786096	9.152762636256988e-6
HCC	chr16	54288504	79191	IRX3	-	2038	3167	2.879698270020122	-0.9512893335822826	24.622957604299643	9.153505098730206e-6
HCC	chr1	17731816	81569	ACTL8	+	23497	71751	-2.8599648693794584	-0.7369699235457147	24.622755717172957	9.154280353330048e-6
HCC	chr5	370962	57491	AHRR	+	-66786	134115	-3.131697541796881	-0.4781678493901781	24.622678996289643	9.154461066258458e-6
HCC	chr3	14344180	101927565	LINC01267	-	-8388	4118	-3.7225115487987916	-0.39997061237398457	24.622527926743402	9.154994987520273e-6
HCC	chr15	25680487	100616474	MIR4715	-	-168338	79	-2.869918917991592	-0.9414026195701268	24.622488283216192	9.154999577015434e-6
HCC	chr3	127539559	101927149	LINC01471	-	1779	40180	-2.6305100873639105	-0.025727014277569706	24.62233892371833	9.155525412855396e-6
HCC	chrX	51407095	340602	CXorf67	+	-180	1923	-3.2246267136738718	-0.8761124444165163	24.622239301512273	9.155814971680433e-6
HCC	chr5	112419567	54508	EPB41L4A-DT	+	16	1399	4.149235021844548	-0.0015161393259762828	24.62208544359237	9.156252419406071e-6
HCC	chr12	112519281	22895	RPH3A	+	55816	323783	-2.8806674884019046	-0.5676632304370843	24.62206988178646	9.156252419406071e-6
HCC	chr16	88151309	101928880	LINC02182	+	42972	937	-2.877922837410398	0.09087254662662451	24.621926054696814	9.156752054478378e-6
HCC	chr9	133187992	29989	OBP2B	-	-21258	3972	-3.0257065454711713	-0.9866015542342107	24.62164971065169	9.157881445911973e-6
HCC	chr1	214383875	56950	SMYD2	+	-102653	55913	-3.439257743359031	-0.42026115225314076	24.62153220072046	9.158256107276748e-6
HCC	chr2	216679097	3488	IGFBP5	-	-16452	23445	-2.8666779073847715	-0.6253923568954628	24.621022745493114	9.160493732875489e-6
HCC	chr10	7660657	80760	ITIH5	-	-6341	95594	-2.672294848905375	-0.3743968268982632	24.620979290508878	9.160516476739506e-6
HCC	chr6	33798700	4295	MLN	-	-5316	9345	-2.442456555291273	-0.2868417182960768	24.62025636821216	9.163764752460311e-6
HCC	chr2	183260740	129401	NUP35	+	-136385	37330	-2.5681254437783108	-0.41042037485829186	24.62021873979478	9.163764752460311e-6
HCC	chr11	134405962	27087	B3GAT1	-	-5956	33415	-2.899810602400233	-0.5014072744783294	24.61977081888343	9.16571106436947e-6
HCC	chr7	155998978	389602	LOC389602	+	-36346	5760	-2.7813536843000812	-0.34582257424033297	24.619012385728574	9.16913511012049e-6
HCC	chr17	38716897	100616153	MIR4726	+	2794	58	2.569713843201773	-0.09925079047845758	24.618124689794996	9.173175733191184e-6
HCC	chr6	52363138	85315	PAQR8	+	-1010	45650	2.6539945422438485	-0.20154280175168401	24.61803353252955	9.173332838679263e-6
HCC	chr11	56635621	338675	OR5AP2	-	-6818	951	-2.8968862603312906	-0.7414255720049575	24.61801435544325	9.173332838679263e-6
HCC	chr7	32211771	5137	PDE1C	-	-87633	515892	-2.615021346192231	-0.06761068139823316	24.617871620455645	9.173679189511093e-6
HCC	chr19	33220373	56301	SLC7A10	-	-5477	17187	-2.5242981482033757	-0.2860448652116263	24.61786427046533	9.173679189511093e-6
HCC	chr4	104581330	80319	CXXC4	-	86429	26596	-2.692971451564392	-0.485714259581428	24.617643909845583	9.174544190348388e-6
HCC	chr12	131845476	4326	MMP17	+	-17083	23379	-3.439086591478896	-0.6348835191157507	24.616975771448963	9.177541539665708e-6
HCC	chr10	132308295	282974	STK32C	-	322	100492	3.6737843741112197	0.01621332553925767	24.615797849932612	9.182968799964117e-6
HCC	chr10	63973460	221037	JMJD1C	-	451385	354855	-2.8639493111522563	-0.4311950470916782	24.615632208922662	9.183573916915179e-6
HCC	chr15	29136978	321	APBA2	+	-66572	47908	-2.447267541709752	-0.18056640803290375	24.615261035945434	9.185158672037495e-6
HCC	chr12	56496858	27165	GLS2	-	8444	17471	-3.474453496822458	-0.3754677039794206	24.61504238054576	9.186016649057092e-6
HCC	chr6	100229180	6492	SIM1	-	-234495	74802	4.8427701153461316	-0.44393746699859854	24.614908694574932	9.186469645309133e-6
HCC	chr1	24503304	11123	RCAN3	+	-407	34124	-3.7885026798443198	0.12328957373398876	24.61474934659439	9.187045007412141e-6
HCC	chr9	126536208	4010	LMX1B	+	78235	86590	-2.7673429488180847	-0.1232311291188935	24.614617549587607	9.187489056181969e-6
HCC	chr18	79531245	284240	LOC284240	+	48037	9737	-3.0496930230654846	-0.832560946237776	24.614481100796944	9.187955309219902e-6
HCC	chr4	3628852	100133461	LINC02171	-	-49003	4263	-2.6392855027232383	-0.2506888967748785	24.614366633352304	9.188316781181606e-6
HCC	chr22	49524218	100500882	MIR3667	-	-19248	74	-3.074085866081902	-0.9854982020373314	24.613938769786934	9.190172737569789e-6
HCC	chr4	8972533	3166	HMX1	-	100716	25742	-2.599202360712654	-0.46694465827174364	24.613783619174843	9.190728332601307e-6
HCC	chr17	78489218	100996295	DNAH17-AS1	+	-4308	18147	-2.516261793727866	-0.41540840976368154	24.613679426642577	9.19104091937558e-6
HCC	chr18	63318571	596	BCL2	-	-809	196035	4.51878240101483	-0.4356521603358341	24.61273045335765	9.195377390982093e-6
HCC	chr20	63092515	768096	HAR1A	+	8777	3095	-2.512358281301023	-0.15592343229414068	24.612693123113395	9.195377390982093e-6
HCC	chr22	43862364	25830	SULT4A1	-	-134	37992	3.48626604058806	-0.3536549890700984	24.61257747286313	9.195744822733775e-6
HCC	chr11	2850626	338653	KCNQ1-AS1	-	-10943	21435	-2.638968253508963	-0.5504073975816369	24.612514927558706	9.195858854403099e-6
HCC	chr17	75004188	3396	MRPL58	+	8476	8598	-3.582215424391597	-0.2051335987252596	24.612371767904612	9.196357593102559e-6
HCC	chr5	1156174	101928857	CTD-3080P12.3	-	-22431	5510	2.5846542066527265	-0.010535034813996412	24.612256067496695	9.196609514479702e-6
HCC	chr8	135679186	10656	KHDRBS3	+	-221721	190145	-2.77182633101903	-0.2799446136169844	24.612241685473215	9.196609514479702e-6
HCC	chr4	52038123	6443	SGCB	-	-196	17625	4.7026371564965	-1.137640713170797	24.611191493994415	9.201438243475206e-6
HCC	chr15	37098122	4212	MEIS2	-	-239	207341	2.9803719929678794	0.28715999036113365	24.61100492535035	9.202035954028674e-6
HCC	chr12	30994914	441631	TSPAN11	+	-68010	69699	-2.5271638945275985	-0.896061032926461	24.610989030397196	9.202035954028674e-6
HCC	chr7	130684954	114960	TSGA13	-	-1614	17923	-2.9223028218727927	-0.8341707305079984	24.610734132046808	9.202841300838073e-6
HCC	chr9	87884832	286234	SPATA31E1	+	-1975	6043	-3.5326359078744956	-0.6514395721603058	24.610728516374955	9.202841300838073e-6
HCC	chr2	161310018	10213	PSMD14	+	-1743	103443	-3.798453745459353	-1.1104329109786681	24.610704457119276	9.202841300838073e-6
HCC	chr14	93903178	90050	FAM181A	+	15716	10715	-2.792938190903613	-0.40303200593396493	24.610322360094983	9.204481656199444e-6
HCC	chr3	128524077	90246	LOC90246	+	-16242	2752	-2.743776410091518	-0.5906091709396154	24.61000074163193	9.205833388320457e-6
HCC	chr20	58794149	105372695	LOC105372695	+	-20724	1387	-2.7721384219944034	-1.0631493424552947	24.608842650205588	9.21118274678195e-6
HCC	chr9	135342802	157927	C9orf62	+	447	3310	-2.55681530474409	0.022893540053210135	24.608781730845678	9.211289247578416e-6
HCC	chr5	3775311	79192	IRX1	+	-179257	5350	-2.4819387238773705	-0.019650615925673697	24.6084910711472	9.212493990365348e-6
HCC	chr18	76708832	400661	LINC01879	+	-18803	3608	-2.642913208334946	-0.6527446100514839	24.608174313169194	9.213823678319384e-6
HCC	chr7	4834948	109623455	SNORD165	-	-2502	63	-3.1331279591262877	-0.6045747883616269	24.608027511964053	9.214340863427799e-6
HCC	chr8	139702421	51305	KCNK9	-	-635	102219	2.813059226052593	-0.268998042487658	24.607350222366023	9.217395151184399e-6
HCC	chrX	27809199	139422	MAGEB10	+	-1209	15025	-3.513593718710233	-0.3557214219488493	24.607299072177206	9.217455014839563e-6
HCC	chr4	145761570	646603	C4orf51	+	-81366	52593	-3.123679865986853	-0.38358382195713936	24.60710561998313	9.218195572436364e-6
HCC	chr1	158007762	55243	KIRREL1	+	-14489	106990	-2.7985769240298963	-0.375012038634739	24.605946660051153	9.223556323323286e-6
HCC	chr7	149804337	23145	SSPO	+	-28295	57923	-3.03208506413801	-0.5977372336899671	24.605672507334184	9.22468368318405e-6
HCC	chr17	76901793	146664	MGAT5B	+	-29146	77743	-2.5593305603682954	-0.5451287562037337	24.60514162876833	9.227040356880994e-6
HCC	chr19	58003525	80095	ZNF606	-	179	26294	2.3663105679519973	-0.007072347961214715	24.605077639769565	9.227073188517199e-6
HCC	chr20	61681634	100128310	LOC100128310	-	-38114	2243	-2.3585962745104947	0.05736184170840491	24.605057511211964	9.227073188517199e-6
HCC	chr5	95712072	22836	RHOBTB3	+	19074	65222	-2.9626997320676245	-0.5104339030363486	24.604702487712707	9.228588276971573e-6
HCC	chr4	7697054	84740	AFAP1-AS1	+	57036	24838	-2.8840865332977645	-0.3870122465767236	24.604482234989305	9.229458117416348e-6
HCC	chr4	153020232	85462	FHDC1	+	-77249	36714	-2.873199806483923	-0.24901290560851752	24.604266020329774	9.230308701941969e-6
HCC	chr17	79319137	146713	RBFOX3	-	-197011	426804	-2.712794397485024	-0.4640575814197295	24.604194848543308	9.230464590167616e-6
HCC	chr8	126556609	157638	FAM84B	-	-1857	6029	3.38130845229496	-0.21028707402021207	24.604136769248306	9.230557771141494e-6
HCC	chr2	241197478	50636	ANO7	+	-8969	36868	-2.8616369431992617	-0.4965845551039469	24.60405572538957	9.23076095948904e-6
HCC	chr8	46341335	389652	ASNSP1	-	-276308	38429	-2.672237524867893	-0.07692926473043318	24.603755400009717	9.23201462730544e-6
HCC	chr18	79819608	26251	KCNG2	+	44060	36149	-2.5747440320618296	-0.3394525587010923	24.6031601147275	9.23454850779707e-6
HCC	chr7	32442878	5137	PDE1C	-	14654	644712	-2.9110073163429337	-0.8972533996006858	24.60314931924895	9.23454850779707e-6
HCC	chr4	183723024	60684	TRAPPC11	+	-63757	54328	4.821445513665481	-0.5507620360567229	24.602983765868288	9.235156795854641e-6
HCC	chr1	5863441	100616421	MIR4689	-	700	70	-3.244187141838268	-0.6995701885259449	24.602808172726384	9.235813245964278e-6
HCC	chr22	44312374	85352	SHISAL1	-	-477	69175	-2.401788106157174	-0.22539961779533846	24.602357820313184	9.23778679135161e-6
HCC	chr13	106493395	1948	EFNB2	-	-41645	45310	-3.048679212803657	0.025630447067901827	24.602099902545106	9.238838120311333e-6
HCC	chr1	104172483	100129138	LOC100129138	+	-99460	4049	-2.8119964778798656	-0.4203395776126976	24.60171448123785	9.240500958395451e-6
HCC	chr3	38634344	6331	SCN5A	-	-15328	101611	-2.333450163106034	-0.15028167545853097	24.601468355185048	9.241496054803948e-6
HCC	chr16	1212778	25823	TPSG1	-	-12476	3604	-2.8402022353121423	0.008685731602994478	24.601100908299102	9.243073164816966e-6
HCC	chr18	73913726	201456	FBXO15	-	-234038	74412	-2.514117327224839	-0.875216646586519	24.600951081334923	9.24360660552741e-6
HCC	chr6	168358986	168002	DACT2	-	39232	26925	-2.9813202694015515	-0.3410225120520492	24.600896778284984	9.243681854552617e-6
HCC	chr11	1184452	4586	MUC5AC	+	-26499	43189	-2.477527292006126	0.33724403757432875	24.60079991595631	9.243961262807291e-6
HCC	chr5	6360730	84246	MED10	-	-17796	6601	-3.365895899931033	-1.036204139367084	24.60040855613019	9.245653540893377e-6
HCC	chr11	104565286	102723895	LINC02552	-	-44016	40814	-3.0543130461160928	-0.07231175099115018	24.600211841449564	9.246412123830546e-6
HCC	chr5	25909952	105374693	LINC02211	+	-718999	111328	-2.7374885644789186	-0.5579396465202697	24.60004965002026	9.247005108518106e-6
HCC	chr18	75133895	284273	ZADH2	-	-71618	10404	-2.857592755234926	-0.3030079253035116	24.599916017937453	9.247461082690515e-6
HCC	chr1	55266568	100616272	MIR4422	+	-40927	83	-2.74476756379605	-0.8342340402107402	24.599650929839484	9.248547970889308e-6
HCC	chr3	196022454	255812	SDHAP1	-	32175	30359	-4.765390001883975	-0.45459354647102246	24.599375601339915	9.249684144670053e-6
HCC	chr3	43007975	729085	FAM198A	+	-28708	78450	-3.120038079923904	-0.871189647019711	24.59922579008647	9.250217926652648e-6
HCC	chr18	12750193	100996324	LINC01882	-	771	9937	-2.731712319246471	-0.14289960397298268	24.598331414997226	9.254326745753933e-6
HCC	chr18	46456464	125336	LOXHD1	-	-62622	41833	-3.078161978402262	-0.5805105930356679	24.598123659036837	9.255139098227621e-6
HCC	chr15	94845309	440311	LOC440311	+	10054	1702	3.771606050310758	-0.7754852023859782	24.59751552803739	9.257874827002502e-6
HCC	chr1	29542862	101928460	LINC01756	-	192748	20495	-2.3527539370233534	-0.08078429097511772	24.597436687645175	9.258068123248848e-6
HCC	chr15	100888355	220	ALDH1A3	+	-8663	36934	-2.703207857180792	-0.16228212771115005	24.59705622026361	9.25971069296868e-6
HCC	chr8	141864815	100302147	MIR1302-7	-	78502	72	-2.40236965337025	0.12379860435985514	24.596953356117883	9.260019477417844e-6
HCC	chr2	129144070	151121	LINC01854	-	-129821	31719	-2.616474378443487	-0.4925556446353729	24.59676470582371	9.260740532762469e-6
HCC	chr11	3145430	114879	OSBPL5	-	-19922	78237	-2.470736843689359	-0.05419574158458612	24.59658536241138	9.26141691835858e-6
HCC	chr16	87638501	57338	JPH3	+	-35614	1762	-2.896966652008318	0.1893993354468437	24.59631391933916	9.262536039886182e-6
HCC	chr9	97853797	2304	FOXE1	+	-542	3461	4.547747467135877	-0.6236247561863294	24.596244850157774	9.262682488482997e-6
HCC	chr22	45895962	7477	WNT7B	-	-81166	56763	-3.366220484400783	-0.5646732756474498	24.596175303719647	9.262831237235714e-6
HCC	chr15	25250980	100033818	SNORD115-44	+	-121	82	-2.6472793587165326	0.1541761915123549	24.59585801271568	9.264170954113788e-6
HCC	chr7	53385443	285877	POM121L12	+	-349787	1270	-2.7902300238403503	-0.32330943250269933	24.59548044120867	9.265800715900558e-6
HCC	chr20	64187891	4661	MYT1	+	-23417	77780	-3.2160223244519304	-0.48895517920329384	24.595257977928405	9.266684848971557e-6
HCC	chr1	182062822	127665	ZNF648	-	1110	7143	-3.190508111558759	-0.7333037251724928	24.59413629121798	9.271894714137868e-6
HCC	chr19	53159164	84671	ZNF347	-	95	20366	3.704949905057477	-0.05376251537473753	24.593872765737196	9.272826116223229e-6
HCC	chr5	3132309	102467074	LINC01377	+	45526	3398	-2.5133448210346208	-0.6840699368395342	24.59386553149337	9.272826116223229e-6
HCC	chr3	124268965	102464832	MIR6083	+	105367	106	-2.85319058104435	-0.2863220299225378	24.593214597881477	9.27577317717177e-6
HCC	chr1	2440450	9651	PLCH2	+	27009	38072	-2.744760498634534	2.703829999615543	24.592302370366106	9.279979423108871e-6
HCC	chr16	49871845	23090	ZNF423	-	13926	370389	-3.3402143864042566	-0.5297598596674541	24.592056844004638	9.280976013613541e-6
HCC	chr1	77497331	26009	ZZZ3	-	-185327	120243	-2.9995787535347564	-0.19172592291617235	24.590534611481957	9.28812438685707e-6
HCC	chr10	133241463	27287	VENTX	+	-3559	4027	-2.7785497967941994	-0.8585313161797826	24.590248849218014	9.289315822128061e-6
HCC	chr5	180627329	2324	FLT4	-	-22295	41872	-2.455870463596461	-0.5777783261502979	24.58948516373008	9.29281188061826e-6
HCC	chr8	98974305	116039	OSR2	+	-29902	7702	2.336032807728529	0.5396885683738555	24.589146524974115	9.29425895629812e-6
HCC	chr7	2918749	2768	GNA12	-	74424	116220	-2.8606530999358997	-0.32448290573991445	24.58902879002224	9.294640696485052e-6
HCC	chr3	45147337	64866	CDCP1	-	915	64149	-2.6230573445018472	-0.5298494887789673	24.58849570994998	9.297026124706063e-6
HCC	chr5	67366091	4064	CD180	-	169302	14514	-3.0613309354906817	-0.5330660860391021	24.588317475134446	9.297699892393682e-6
HCC	chr3	133038406	66000	TMEM108	+	-118	359488	2.8585364342314636	-0.4110487202967482	24.588253214900647	9.297823764399254e-6
HCC	chr20	23103756	22918	CD93	-	17416	6985	-2.88408261461204	-0.6272503417326734	24.587784088546243	9.299901369840456e-6
HCC	chr1	3607284	1953	MEGF6	-	-4211	123554	-2.8266771429298014	-0.08127256853945136	24.58771983248198	9.300025258741336e-6
HCC	chrX	127662362	139741	ACTRT1	-	-390041	1442	-2.7818633227241696	-0.36369820434072647	24.58603446964259	9.307976324844895e-6
HCC	chr22	19150810	2928	GSC2	-	527	1293	2.693416781276794	-0.25656833823540803	24.585895466817647	9.308461392586917e-6
HCC	chr2	33863512	151325	MYADML	-	135295	2157	-3.2024243346448893	-0.562388204844245	24.585036419704963	9.312425553341958e-6
HCC	chr18	78562923	27164	SALL3	+	417352	18695	-2.667271530761898	-0.8778797557100653	24.584906194610873	9.312868439602377e-6
HCC	chr1	226651314	100506443	ITPKB-IT1	-	-23754	18989	-3.01841213954918	-0.3633555158757185	24.584831505956387	9.312933143630867e-6
HCC	chr7	131632849	5420	PODXL	-	76232	56356	-2.9902166495445055	-0.8192856484745649	24.584815643634748	9.312933143630867e-6
HCC	chr11	134737744	729305	LOC729305	+	-1799	27867	-3.064940857758525	0.032919665839153546	24.584735450522253	9.313134257162483e-6
HCC	chr10	3069155	5214	PFKP	+	34	67614	4.259254829393891	-0.5989554915089115	24.584593567841374	9.313633536430641e-6
HCC	chr10	3068811	5214	PFKP	+	-184	68179	3.511814565331508	-0.2139424454786379	24.583925952927387	9.316674337029542e-6
HCC	chr15	70585387	101929151	LINC02204	-	-1219	15649	3.2373549457188946	-0.42286231954538095	24.58382688112075	9.31696682118632e-6
HCC	chr22	32353363	10738	RFPL3	+	1522	6277	-2.9383423669893785	-1.1077193239083865	24.58370964024521	9.317347169067334e-6
HCC	chr7	57220003	105375297	LOC105375297	-	-2171	1006	-2.5999250444582587	-0.18794645485868242	24.583374124836986	9.318783041421722e-6
HCC	chr1	205534458	5129	CDK18	+	-29902	28238	-2.8090614436506276	-0.4612089970191871	24.58271476221367	9.32178562304664e-6
HCC	chr10	102661403	81603	TRIM8	+	-16908	13825	-3.209084114555827	-0.6644637658225232	24.582141758424207	9.324371291109843e-6
HCC	chr7	38686712	340286	FAM183BP	-	-377	1744	-3.5095523023585433	-0.3143369603578157	24.581581660439582	9.326895215790505e-6
HCC	chr11	61509040	390205	LRRC10B	+	-240	2219	2.899836861566149	-0.08507585518193113	24.58148176769106	9.327192018437093e-6
HCC	chr7	98680871	4885	NPTX2	+	-63586	12585	-3.0387551765867618	-0.9463552723938738	24.581382276223344	9.32734110443003e-6
HCC	chr10	79507405	729815	LOC729815	-	-3577	3380	-2.6521997953375	0.11244966906278998	24.581373823334914	9.32734110443003e-6
HCC	chr1	4600286	105376679	LINC01646	+	-28799	12218	-2.5637700702224544	-0.6384825599129679	24.581156715665998	9.32820533588217e-6
HCC	chr7	158501061	693180	MIR595	-	-31752	96	-2.7586104214303044	0.15168437302621382	24.5806004655579	9.330711688721892e-6
HCC	chr16	49511253	1596	ADAM3B	-	-7332	940	-3.1744185166422216	-0.5348794911311563	24.580253687271707	9.332204206589648e-6
HCC	chr17	61397205	103689912	TBX2-AS1	-	-2401	6151	3.237028281116815	-0.19650109155084183	24.580123355349812	9.332648622401133e-6
HCC	chr2	110807894	55289	ACOXL	+	-75321	385650	-3.3058697003710833	-1.4721819702685248	24.58001934461619	9.332965580047054e-6
HCC	chr13	25033092	5042	PABPC3	+	63046	2429	-2.799818663106953	-0.6801432555020478	24.579545726246877	9.33507291876478e-6
HCC	chr20	61425294	1002	CDH4	+	74127	441197	-2.817708884982582	0.14516688354750135	24.579369662745115	9.335739039737795e-6
HCC	chr1	212626429	149647	FAM71A	+	-1982	2332	-2.6679973078704236	0.1815617698120213	24.57926975111333	9.336036254195304e-6
HCC	chr2	9004340	129642	MBOAT2	-	590	151061	3.0575172622467974	-0.14431627188878074	24.57910060137832	9.336668952643154e-6
HCC	chr9	16915757	54796	BNC2	-	44969	461286	-2.706770765592999	-0.2672927667105073	24.578588964747027	9.338961397449096e-6
HCC	chr2	73202657	344022	NOTO	+	-399	8955	3.3532385634133792	-0.267556500397646	24.578391647427686	9.339730825613935e-6
HCC	chr7	137284059	5764	PTN	-	15204	41510	-2.621432526819062	-0.6069275772433876	24.57787552983774	9.342045756072096e-6
HCC	chr6	170285246	28514	DLL1	-	-5363	8404	-3.3653906724537284	-0.8554557319865309	24.57778865799842	9.34227997151412e-6
HCC	chr1	41582451	1907	EDN2	-	97768	5909	-3.5546226787039714	0.23578507547958935	24.577099214311104	9.34543610679555e-6
HCC	chr5	2995508	105374620	LOC105374620	+	-77654	2675	-2.344190596234763	-0.3113991098075476	24.57670746412837	9.347149176465713e-6
HCC	chr16	89166442	400558	LINC02138	+	-59	2765	-2.929290455762843	0.05946266378163288	24.576090972445463	9.349952986549759e-6
HCC	chr1	2925503	140625	ACTRT2	+	95979	1422	-2.528494628461809	-0.03711945916578108	24.575006212077394	9.355030726630586e-6
HCC	chr10	9402289	101928272	LOC101928272	-	106696	98228	-2.553023806419543	-0.5361729273928741	24.574621803474916	9.356709923306625e-6
HCC	chr7	28958048	9865	TRIL	-	-365	5056	2.510980721534876	-0.2708346166810161	24.57420870251763	9.358399341673039e-6
HCC	chr20	310438	85364	ZCCHC3	+	-12875	2757	3.120558010756374	-0.0691075422919142	24.57419679750589	9.358399341673039e-6
HCC	chr10	44473041	6387	CXCL12	-	87944	9231	-3.0860415749426062	-0.4748535955267881	24.57398328829327	9.35924905858355e-6
HCC	chr5	429480	116349	EXOC3-AS1	-	-13680	1325	-2.7005454049452635	-0.6905745656995315	24.573824899881437	9.359831113609784e-6
HCC	chr20	63290536	57642	COL20A1	+	2650	37748	-2.472837026922423	-0.3054790809655846	24.573688584304062	9.360305987901529e-6
HCC	chr13	27977506	1045	CDX2	-	8138	8451	2.4428214060456614	0.0023304474062831103	24.573456820699477	9.36124457030565e-6
HCC	chr13	81340770	100861546	LINC00564	-	113787	1118	-2.6782554611955587	-0.3817308531497519	24.57318490234656	9.362378346528731e-6
HCC	chr19	45157010	284353	NKPD1	-	-3140	10401	-3.101207281229212	-1.0340466116232727	24.57278875702255	9.364115931800318e-6
HCC	chr9	135176626	401557	LOC401557	+	4983	5698	-3.2223344038183828	-0.6517525268167256	24.572653918231623	9.364583862555292e-6
HCC	chr22	44428731	101927526	LINC01656	+	14596	1462	-2.7883672245885167	-0.6015665168479895	24.572389034881965	9.365683863191365e-6
HCC	chr3	57098154	50650	ARHGEF3	-	18846	351891	-2.9380147071851157	-0.18416848608317773	24.572244242616982	9.366200260226923e-6
HCC	chr3	3799706	57633	LRRN1	+	-275	50404	3.0144662403367	0.3041536405882564	24.571248977556195	9.370851670169649e-6
HCC	chr2	202034603	8324	FZD7	+	-16	3851	4.628761862019995	-0.8036305347200563	24.5710945086004	9.371415421760092e-6
HCC	chr3	48570941	90226	UCN2	-	7173	2051	-3.36365948789049	-0.9211478542435892	24.570949491997013	9.371933238435224e-6
HCC	chr5	139838694	84249	PSD2	+	-42873	48646	-2.644659049080778	-0.5533254722692512	24.570758677628298	9.372673845449841e-6
HCC	chr10	111106298	150	ADRA2A	+	-29266	3873	-3.4602739731124426	-0.999400949433229	24.570451798747484	9.373979114987397e-6
HCC	chrX	58263709	7789	ZXDA	-	353076	5204	-3.201584760788748	-0.8440742478134059	24.570347618125915	9.3742984221945708e-06
HCC	chr22	39663760	8911	CACNA1I	+	-93007	118984	-2.431596575327894	-0.812437069044237	24.570261369190963	9.37453050657188e-6
HCC	chr2	219024224	255101	CFAP65	-	-17327	38706	-2.733875294023213	-0.3589840618064623	24.5700553168494	9.375345473185677e-6
HCC	chr16	88407139	84627	ZNF469	+	20332	13287	-2.662317033015981	-0.47612343506551913	24.57001033212336	9.375376821656053e-6
HCC	chr15	63321555	83464	APH1B	+	-44005	31577	-3.0901523923857255	-0.6630473968179167	24.56988041825751	9.375821399727123e-6
HCC	chr22	45971620	7477	WNT7B	-	-5508	56763	-3.808479290253658	-0.8009381342215648	24.56978111356169	9.376117063552448e-6
HCC	chr5	104929013	9366	RAB9BP1	+	170461	625	-2.6116970133499864	0.09618080746471049	24.569232107228224	9.378601222735026e-6
HCC	chr2	183258176	129401	NUP35	+	-133821	37330	-2.7896926248422815	-0.5427022915087012	24.568721064641025	9.38090122564645e-6
HCC	chr12	117222825	23014	FBXO21	-	32330	46716	-3.764615189479783	-0.6764458518063607	24.56849495985115	9.381814400860557e-6
HCC	chr6	28866793	401242	LINC01623	-	3116	4053	2.777057782498917	0.15191891174516653	24.568169664117917	9.383177236380548e-6
HCC	chr19	58118403	65982	ZSCAN18	-	-23	34585	2.4943067068004363	-0.49138770292609035	24.568137993122633	9.383177236380548e-6
HCC	chr17	50576112	253962	CACNA1G-AS1	-	14004	5902	-2.7980612318709817	-0.20194697292224786	24.56740989643498	9.386535638858686e-6
HCC	chr4	43551280	105374436	LINC02383	-	58737	35008	-2.638959417105967	-0.3423019375853819	24.567184973088402	9.387443623950212e-6
HCC	chr20	62458093	140628	GATA5	-	-17877	12474	-2.957393555193587	-0.5467005351149116	24.565762472177383	9.394188315299755e-6
HCC	chr7	26128974	9603	NFE2L3	+	23253	34910	-2.5446051985863236	0.026399867657433244	24.564599554035144	9.399671525306544e-6
HCC	chr11	1403257	9024	BRSK2	+	7186	52247	-2.622128448641317	-0.10954354777797197	24.56416077227066	9.401624169265859e-6
HCC	chr16	88937590	100129697	LOC100129697	+	2447	11488	-2.7620763988224035	-0.6815129357217213	24.5639374494177	9.402525824244275e-6
HCC	chr9	135744170	57582	KCNT1	+	-41985	90963	-2.769760744945247	-0.3042120759395112	24.56369504485923	9.403520689193354e-6
HCC	chr18	12047035	342850	ANKRD62	+	46814	35901	-2.4771157382178166	-0.13148615843037334	24.56362183702544	9.403689922163248e-6
HCC	chr1	237042502	6262	RYR2	+	-100	791587	3.099145323720173	-0.1319623972904931	24.563506712290348	9.404063728589663e-6
HCC	chr20	36349742	22839	DLGAP4	+	-43419	222315	-2.5946706246763602	-0.4598751462357644	24.563184651862404	9.405447565520887e-6
HCC	chr16	65110017	1009	CDH11	-	-12120	178385	-2.5797408070487795	-0.5854227811667565	24.56303880283784	9.405971424058807e-6
HCC	chr7	26620518	285941	C7orf71	+	17353	9400	-2.970568175994838	0.04368588364993103	24.562751866749025	9.407184072820955e-6
HCC	chr4	3781055	152	ADRA2C	+	-14486	1958	2.656874127342953	-0.5648000785448114	24.562545220205834	9.40800486881027e-6
HCC	chr17	28227566	23615	PYY2	+	-1003	1497	3.205797111278582	-0.5907353441598286	24.56245928506958	9.408236346663918e-6
HCC	chr14	77216702	57156	TMEM63C	+	-34943	77737	-2.7276151891922717	-1.0369774570887447	24.562175488133676	9.40943397091147e-6
HCC	chr4	183798107	56977	STOX2	+	-85	225509	3.416037940240714	-0.19393741788414195	24.56204769473667	9.40986989864149e-6
HCC	chr18	79006399	27164	SALL3	+	-26124	18695	-2.8674397976659405	-1.0077605106376244	24.561965899594625	9.410081216373158e-6
HCC	chr7	1421417	79778	MICALL2	-	-38056	25115	-2.4397435863499246	-5.615163926578991e-4	24.561896495989778	9.410232027710516e-6
HCC	chr3	19749865	151651	EFHB	-	-184349	54741	-2.893738229430767	-0.03214884205398434	24.5613514464386	9.412706013256245e-6
HCC	chr1	3412316	27237	ARHGEF16	+	42267	26531	-3.3565884420575918	-1.2492128914662377	24.560518599948665	9.416586973683345e-6
HCC	chr11	134945121	100507548	LOC100507548	+	40231	1448	-3.0864183511174135	-0.23635528755585763	24.560331237070486	9.417314378960803e-6
HCC	chr2	96879388	54910	SEMA4C	-	9390	10263	-2.8052825511557677	-0.19679296066574142	24.5602025658834	9.417754986141457e-6
HCC	chr22	48244598	100422916	MIR3201	+	29766	52	-2.762380122092785	-0.5288135056862493	24.560152864784754	9.417795104527414e-6
HCC	chr4	5897861	1400	CRMP1	-	4778	72320	-2.6408078711513174	-0.6221027924631478	24.560117322369194	9.417795104527414e-6
HCC	chr12	2625426	100874235	CACNA1C-AS2	-	-46794	3721	-2.7109018431963587	-0.07668782573812767	24.559608386600445	9.420094556932711e-6
HCC	chr8	1247241	286083	LOC286083	-	-55366	6574	-2.6247675933597066	0.21822932680645676	24.559069446317046	9.42254129610001e-6
HCC	chr6	170083903	102724511	LOC102724511	+	76739	2386	-4.14683843794321	-0.9319426043402242	24.558806538875913	9.423638631724009e-6
HCC	chr21	45642814	54039	PCBP3	+	911	298730	3.307003602945562	-0.8427253896376233	24.55862403424085	9.424342849057506e-6
HCC	chr6	82688196	7162	TPBG	+	-323952	3173	-2.4442344176506987	-0.2957308998924134	24.557495410908047	9.429675981404067e-6
HCC	chr20	44719996	8839	WISP2	+	-5152	12969	-3.003559760218114	-0.4220053012718672	24.557016393053495	9.431672261706841e-6
HCC	chr1	227900157	100847072	MIR5008	-	-41526	94	-2.6639354720629864	0.037505176303087556	24.556985958508967	9.431672261706841e-6
HCC	chr8	142252443	619434	LINC00051	+	-54087	10648	-2.9571526243230197	-1.1392118683692172	24.55697198868581	9.431672261706841e-6
HCC	chr10	45224348	100422988	MIR3156-1	+	-60334	75	-2.517594612843191	-0.5123079507016529	24.55677554021835	9.432445356962076e-6
HCC	chr14	100706505	8788	DLK1	+	20360	11360	-2.745392914947402	-0.12880927698740116	24.55610989448992	9.435515764740961e-6
HCC	chr8	93647038	642924	LINC00535	-	-53395	353967	-2.688874394506926	-0.47878464979441776	24.555517293788412	9.438229388092781e-6
HCC	chr9	135046541	10439	OLFM1	+	28702	45942	-2.672498878775133	-0.13093123449110156	24.555234336119845	9.439426811611628e-6
HCC	chr1	3101770	100422968	MIR4251	+	26205	61	-2.755583979692176	-0.1665520001848882	24.555182697317996	9.439491141748501e-6
HCC	chr21	44602578	386675	KRTAP10-7	+	-1981	1578	-2.435975600499875	-0.7035814401434146	24.554515756018763	9.44257021417015e-6
HCC	chr16	23355600	6338	SCNN1B	+	-53330	79030	-3.185515696753578	-0.6962462493057101	24.553824951051638	9.445767277972388e-6
HCC	chr17	78926833	7077	TIMP2	-	1443	72414	-3.144479864340927	-0.8825745389055819	24.553555045978236	9.4469016837663035e-06
HCC	chr2	27715562	100129995	LINC01460	-	-170	9947	4.089004321406814	-0.3624546406103561	24.553455118840823	9.447137673900772e-6
HCC	chr7	20784980	221833	SP8	-	-1909	4616	2.801590578290799	0.04564379898359345	24.55342588053616	9.447137673900772e-6
HCC	chr19	2650828	102465838	MIR7850	+	-20113	79	-2.582909125939871	-0.8528635333397772	24.553391402404454	9.447137673900772e-6
HCC	chr1	2814594	100287898	TTC34	-	24929	148298	-2.5806300262362796	-0.7257427844283132	24.55322889945778	9.447745643987099e-6
HCC	chr20	63342784	100130587	LOC100130587	+	17204	11190	-2.8000475390296677	-0.6661199254703083	24.552960797493228	9.448871465488202e-6
HCC	chr7	12556213	85477	SCIN	+	14364	83027	-2.918126371162996	0.008989598849578537	24.552457749058433	9.45114973314001e-6
HCC	chr9	131839494	2889	RAPGEF1	-	99550	163175	-2.658246675244719	-0.8157183695413273	24.55228570153043	9.451804791699764e-6
HCC	chr16	27033533	162083	C16orf82	+	33365	2269	-3.193247727622151	-0.6094205934857884	24.55178126109095	9.454090606203192e-6
HCC	chr10	128680256	728327	LOC728327	+	232577	3438	-2.3086386504085117	0.2081601283925108	24.55114434924484	9.457027114797139e-6
HCC	chr11	133865656	219938	SPATA19	-	20118	4917	-3.151726988258094	-0.6288545265309278	24.55101209707938	9.457325471161084e-6
HCC	chr19	3823063	4145	MATK	-	21251	23844	-2.806136379404614	-0.4337611183876728	24.551006566743595	9.457325471161084e-6
HCC	chr5	141774289	5097	PCDH1	-	-91913	3551	-3.0721140675674885	-0.9575312405641605	24.5509610993186	9.457359691704697e-6
HCC	chr8	141686439	100302147	MIR1302-7	-	-99874	72	-2.685132160950932	-0.40107622297895046	24.55054110150631	9.459232329864008e-6
HCC	chr16	15836045	4629	MYH11	-	-20985	153896	-2.7961147988661406	-1.0788066750856182	24.550186096990174	9.460786229725489e-6
HCC	chr10	96512850	7093	TLL2	-	-1076	149321	4.25835108225724	-0.4081785186181303	24.550073498919275	9.46115008414105e-6
HCC	chr22	44639205	414351	LINC00229	-	13786	19092	-2.897904008601292	0.10775691944625615	24.549634926591104	9.463114707262615e-6
HCC	chr8	134955859	101927845	LOC101927845	+	-105924	31965	-2.669016802935268	-0.42222005554702957	24.54928223983447	9.464657873853803e-6
HCC	chr7	139524071	154790	CLEC2L	+	-143	21064	2.845952926669295	-0.10500704791738864	24.54896754324577	9.46601466466233e-6
HCC	chr2	121231657	29842	TFCP2L1	-	-53545	68615	-2.9631757441863256	-0.5250570938592166	24.548862079598166	9.466343686406885e-6
HCC	chr8	1193769	286083	LOC286083	-	-108838	6574	-2.8207462749604963	-0.6623910273392776	24.547971834420352	9.470524061529912e-6
HCC	chr19	33797751	79047	KCTD15	+	-905	18916	3.465684747166549	-1.0843795068718176	24.547934369840867	9.470524061529912e-6
HCC	chr10	71547640	102723377	CDH23-AS1	-	35720	3768	-2.777907548768901	-0.7041460583563047	24.5477793898808	9.471096633425362e-6
HCC	chr22	35316015	10043	TOM1	+	-16211	48191	3.251713280114539	-0.7361925201910691	24.54740776750002	9.47273421759387e-6
HCC	chr8	48469941	101929268	LOC101929268	+	81626	146944	-2.6113217047148782	-0.4297931589651303	24.547144812182083	9.473770267123314e-6
HCC	chr3	73142488	55096	EBLN2	+	-80829	1662	-2.9547872224785587	-0.8205259574219819	24.547120061781776	9.473770267123314e-6
HCC	chr10	7312656	57713	SFMBT2	-	-96685	250718	-2.5555981403309795	-0.3818780712492548	24.54664327712333	9.475925474435394e-6
HCC	chr16	80610880	101928276	LINC01227	-	38072	5706	-3.0522991730442257	-0.4045500245222504	24.546361821096006	9.477120429296646e-6
HCC	chr3	79173529	6091	ROBO1	-	154070	422222	-2.9083303413084236	-0.07634652730176994	24.546202407190165	9.477715233507153e-6
HCC	chr10	71964275	9469	CHST3	+	87	49203	4.588173157119233	-0.8248781915791511	24.546102974506404	9.478015036362107e-6
HCC	chr12	2794356	2288	FKBP4	+	586	10480	2.8319759370912285	-0.6532792361370978	24.545390404783596	9.481331352585279e-6
HCC	chr22	48628010	25817	FAM19A5	+	-51704	175630	-2.964406085314252	-0.12510252866663749	24.545177560407964	9.482189361860343e-6
HCC	chr6	165708299	10846	PDE10A	-	46199	334814	-2.3902274193420907	-0.3809755826870682	24.54501637725727	9.482793207661915e-6
HCC	chr1	31828435	90853	SPOCD1	-	12384	25630	-2.7337517485441247	-0.7058505090052716	24.544882473470288	9.483262837575086e-6
HCC	chr10	11251897	10659	CELF2	+	-86867	171644	-2.52174822378798	-0.3035093000574524	24.544338665661556	9.485750182236587e-6
HCC	chr9	87011768	440173	LOC440173	-	-30358	33676	-2.8736306674110375	-0.9326679327799849	24.543845576775283	9.487988440247672e-6
HCC	chr22	48511914	25817	FAM19A5	+	-22454	262476	-2.684051403862632	-0.2621950471203363	24.54294275699884	9.492245452258731e-6
HCC	chr3	191885828	100873986	FGF12-AS1	+	352802	44466	-3.2329198437156377	-1.0773000414726261	24.54243239150476	9.494570384562692e-6
HCC	chr5	10187949	134145	FAM173B	-	-61960	24402	-2.804953714948327	-0.7098899262694598	24.542322487943686	9.494922353821003e-6
HCC	chr9	136156710	90120	TMEM250	-	37825	4305	-3.111659962790023	-0.18296033401046197	24.541844057799644	9.497090548257037e-6
HCC	chr1	6106506	8514	KCNAB2	+	-60392	55080	-2.931127884697623	-0.26440166965795736	24.541574119055937	9.498231457620097e-6
HCC	chr18	9708519	11031	RAB31	+	-288	154326	3.3111196938356153	-0.6628740798231847	24.540388233175037	9.503889164690375e-6
HCC	chr15	90301343	10519	CIB1	-	35584	35515	-2.717691256202964	0.09232027732656486	24.540322370092262	9.504024269331025e-6
HCC	chr14	100563694	57596	BEGAIN	-	-4376	30924	-2.645976104555524	-0.12861788457868442	24.5401166631666	9.504849177368303e-6
HCC	chr7	56810741	401357	LOC401357	-	-1995	3613	-3.1011280378335586	-0.38340262119414076	24.539976613847735	9.50523301061176e-6
HCC	chr10	133100161	84435	ADGRA1	+	2085	29430	-2.7442178510349007	-0.44762255903214226	24.539957389222344	9.50523301061176e-6
HCC	chr4	2061122	339983	NAT8L	+	-1610	9578	2.820963831016409	-0.7529768611808554	24.539923444865472	9.50523301061176e-6
HCC	chr7	3974591	221935	SDK1	+	155094	139315	-3.0341270661117914	-0.7551536726684251	24.539774954481985	9.505775769244663e-6
HCC	chr7	935399	11033	ADAP1	-	8183	29317	-2.9032096897822717	-0.15345128662057447	24.5397361433467	9.50577746762449e-6
HCC	chrX	153542840	492	ATP2B3	+	-6718	46808	-2.662548725329402	-0.6027857074285671	24.539420083343373	9.507147018381827e-6
HCC	chr6	9040775	728655	HULC	+	-388566	1638	-3.1281686997385916	0.3131159689867899	24.539341868421964	9.507343145188839e-6
HCC	chr8	1468483	100507435	DLGAP2-AS1	-	-153181	56155	-2.8949554381933065	-0.6784200657072251	24.538850151293886	9.509579805909468e-6
HCC	chr14	104523283	400258	C14orf180	+	56401	10164	-2.635555903528896	-0.012139698101237972	24.538782603448418	9.509723344930262e-6
HCC	chr8	12796593	101409254	LINC00681	+	-2353	24052	-3.137457793009142	-0.5047009867822905	24.538386316460198	9.511489494870523e-6
HCC	chr20	64098235	4987	OPRL1	+	-5547	7956	-2.6341263983121714	-0.6215102883039357	24.537734757989952	9.514516383966824e-6
HCC	chr11	22001269	203859	ANO5	+	191907	90192	-2.8385071538083366	-0.10665801688702349	24.53743259742926	9.515818577995851e-6
HCC	chr5	2124463	100506858	LOC100506858	-	-187738	8482	-2.4075650039969005	-0.48426995933830286	24.53716104990068	9.516877391083776e-6
HCC	chr21	14073264	391267	ANKRD20A11P	-	92820	36669	-2.6097972075026163	-0.5338026939618052	24.537141290071304	9.516877391083776e-6
HCC	chr8	1247089	286083	LOC286083	-	-55518	6574	-3.3495932077348534	-0.5456243502079856	24.536877288958266	9.517991424661416e-6
HCC	chr20	47687077	55959	SULF2	-	-98987	128659	-3.2635353060770544	-0.2930293432730478	24.536538169504475	9.51947670208657e-6
HCC	chr11	68670361	51083	GAL	+	14114	6701	-2.8915886807423288	-1.151992724547317	24.536204645081554	9.52093456976648e-6
HCC	chr7	128938896	3663	IRF5	+	-679	11826	-3.4533535933526767	-0.32232272257162176	24.53607492954697	9.521385507081614e-6
HCC	chr7	128352060	55131	RBM28	-	8152	33526	3.128898751672558	0.1788395768133809	24.535909362247594	9.522013638272877e-6
HCC	chr4	96125984	105377338	LINC02267	+	184719	507713	-2.810934312170121	0.40502113772534654	24.535620611324667	9.52325061669385e-6
HCC	chr8	142798365	8581	LY6D	-	11773	1711	-2.8287332711843383	-0.2294633145950972	24.535507115294628	9.523621509041086e-6
HCC	chr12	65825703	8091	HMGA2	+	-1243	19064	4.230421467646615	-0.16490945894345893	24.535254252613875	9.524681302696489e-6
HCC	chr1	5989228	8514	KCNAB2	+	3070	108896	-2.7922391667256017	-0.4523972595131446	24.535134156123817	9.52508488692454e-6
HCC	chr10	71279671	55315	SLC29A3	+	39582	44138	-2.4895697108312946	-0.3595761921102942	24.534933958841563	9.525884482998188e-6
HCC	chr7	91266537	8321	FZD1	+	-2069	4350	2.5547535089789206	0.4293912636670476	24.53484081128724	9.526154892253005e-6
HCC	chr5	1409823	100506791	LINC01511	-	29750	16492	-2.592242885259071	-0.9797620608805626	24.534661459504377	9.526851519933764e-6
HCC	chr13	111030420	104355135	LINC00431	+	-64393	24576	-2.508259769271367	-0.23259977519284888	24.53456066964976	9.52715975110477e-6
HCC	chr10	125026593	1488	CTBP2	-	-1291	40036	-3.1739573444287545	-0.6605071759457269	24.53447780927158	9.5273793427011e-6
HCC	chr4	6333627	5522	PPP2R2C	-	-48243	61293	-2.451803507763081	-0.20668596164896977	24.53443100030635	9.527420683121256e-6
HCC	chr15	83207366	50810	HDGFL3	-	-652	69967	2.822615710835012	-0.16728005526903314	24.53431760248813	9.527791287322333e-6
HCC	chr12	37541053	144245	ALG10B	+	775702	12972	-3.076468406757255	-0.7763034511491693	24.534216271323587	9.527968269697103e-6
HCC	chr7	71632295	100500836	MIR3914-1	-	324525	99	-2.9212222175483236	-0.4622055737413908	24.53420491841287	9.527968269697103e-6
HCC	chr9	77681666	9630	GNA14	-	33350	225238	-3.04143317771052	-0.825193642444937	24.533959112707656	9.528993691581628e-6
HCC	chr18	78980091	27164	SALL3	+	184	18695	3.764337659541037	-1.1124107541421318	24.533909656076844	9.529048151923356e-6
HCC	chr3	127422772	101927123	LINC02016	-	32102	68364	-2.662250359143996	-0.401071535912119	24.53370950519944	9.529847894620027e-6
HCC	chr19	36421449	644189	LOC644189	+	-275	1724	2.479298314372827	0.06961139597919071	24.533492941315593	9.530728891556152e-6
HCC	chr9	135104368	10439	OLFM1	+	-16700	33517	-2.882744668128162	-0.2598073697751243	24.533437084273523	9.530815031845062e-6
HCC	chr3	154619711	344758	GPR149	-	189996	94772	-2.5642748292701443	-0.3557498797562682	24.533366249273772	9.530975263603635e-6
HCC	chr4	105896061	255743	NPNT	+	-621	76232	3.5815961309840554	-0.31776519373115397	24.533298172577886	9.531121857953118e-6
HCC	chr22	48427993	25817	FAM19A5	+	61467	262476	-2.391120321472341	-0.46755706219004034	24.533243601777567	9.531201650812118e-6
HCC	chr15	21261775	646214	LOC646214	-	-36054	8226	-2.132710473835641	1.4595460091602024	24.532965977642377	9.532384861825168e-6
HCC	chr7	1421129	79778	MICALL2	-	-38344	25115	-2.8739641955461415	-0.7027331046369804	24.53254448040793	9.534280100753215e-6
HCC	chr11	2423767	29850	TRPM5	-	722	18530	-2.5080899629445135	-0.39749970929504636	24.532445379790822	9.534580275628155e-6
HCC	chr15	68335792	10116	FEM1B	+	-57989	18063	-2.6940886613097073	-0.563390832482432	24.53232427932832	9.534989329503505e-6
HCC	chr8	1336474	286083	LOC286083	-	33867	6574	-3.1994648934809797	-0.5666370558032254	24.53048619954115	9.543899045924926e-6
HCC	chr4	10483839	85460	ZNF518B	-	26431	17529	-2.961309532444215	-0.6537223707720535	24.530084175499667	9.54570012434719e-6
HCC	chr7	41876357	3624	INHBA	-	173249	17995	-2.670569420431582	-0.673722824895805	24.529901304348527	9.546415703553055e-6
HCC	chr15	68327329	10116	FEM1B	+	-49526	18063	-2.7876078306923575	-0.08701483826231894	24.52922905871442	9.549556413150397e-6
HCC	chr5	1215570	348932	SLC6A18	+	9785	20835	-3.4722385939141547	-0.019650981974103556	24.52909823229684	9.550014336089233e-6
HCC	chr2	105760472	8440	NCK2	+	-15409	149212	-3.2207140631428066	-0.6856133774089213	24.529056148999288	9.550032434274908e-6
HCC	chr16	88350523	84627	ZNF469	+	76948	13287	-3.282701628459235	-0.7566495983537727	24.528476993388395	9.55271282287052e-6
HCC	chr15	31483388	51621	KLF13	+	-156533	51045	2.543979089397358	-0.15307980289049922	24.528274803175627	9.553524735158313e-6
HCC	chr2	240209630	150677	OTOS	-	68974	1628	-2.5515548333945586	-0.5377751756736674	24.528030796702062	9.554544071812182e-6
HCC	chr8	111642862	105375706	LINC02237	+	-266223	93979	-2.967581700461956	-0.7287348778620314	24.527462658294482	9.557171096176903e-6
HCC	chr17	82371810	2837	UTS2R	+	2467	1310	3.906106118936751	-0.31843436235103756	24.52647451243258	9.561882908686192e-6
HCC	chr6	37557430	100616413	MIR4462	-	2008	57	-2.8186402015347984	0.050919865763504935	24.52586623193706	9.564711226788406e-6
HCC	chr2	82961749	1720	DHFRP3	+	-104946	967	-3.312773250282822	-0.8499478712030515	24.525597661005754	9.56585372745829e-6
HCC	chr3	56101683	100500875	MIR3938	-	249089	103	-3.0463171762393397	-0.41791842863412926	24.524845772569975	9.569396420969286e-6
HCC	chr22	48600895	25817	FAM19A5	+	-24589	175630	-2.820443497337352	-0.05252926548703684	24.524744874537525	9.569706694637421e-6
HCC	chr2	205682073	8828	NRP2	+	427	115634	3.473290446270892	-0.7459531192684575	24.524498373572015	9.570740180905118e-6
HCC	chr22	48558169	284933	LOC284933	-	10782	8488	-2.999787085072763	-0.48966315965407015	24.524221745979972	9.571923442723942e-6
HCC	chr4	152015628	100996286	LINC02273	+	85125	3964	-2.7992242394574225	-0.506977926186422	24.524173353827386	9.571972970327611e-6
HCC	chr1	18714133	5081	PAX7	+	-83127	105133	-3.1270032456564345	-1.1865194190454833	24.523644850977895	9.574407884305099e-6
HCC	chr11	2145342	3481	IGF2	-	4218	12013	-3.10699863241894	-1.061289784548488	24.523457250507946	9.575149190352938e-6
HCC	chr6	169397987	7058	THBS2	-	143873	38335	-3.2186262010123485	-0.8422214173258386	24.523400919106635	9.575238199975646e-6
HCC	chr17	79250897	64772	ENGASE	+	-175960	13667	-2.882519314513388	-0.5642750474052466	24.523300807294433	9.575544783508795e-6
HCC	chr5	2156078	100506858	LOC100506858	-	-156123	8482	-2.7299585406488154	-0.2820397905442864	24.523189279948973	9.575908113519008e-6
HCC	chr10	131147132	101927489	TCERG1L-AS1	+	-51914	560	-2.694182991227213	0.14307495015049693	24.522603339755975	9.578629580553024e-6
HCC	chr13	35476651	4081	MAB21L1	-	-44	2907	-2.66626839416321	-0.6360272869900464	24.522045207750224	9.58121354821697e-6
HCC	chr17	61452211	9496	TBX4	+	207	32693	2.7436510983137246	-0.5598396727323669	24.521915587293705	9.581667078734775e-6
HCC	chr7	116181225	26136	TES	+	29268	48291	-3.0474487733549163	0.019162916938712842	24.52132223557244	9.584427065714844e-6
HCC	chr17	19580081	677885	SNORA59A	+	-22521	152	3.0604404118622104	-0.27900146763262484	24.520080822467847	9.59041294012918e-6
HCC	chr3	141066269	92369	SPSB4	+	-14867	97210	-3.604293983195651	-0.8969083060962785	24.519583655782597	9.592696588396115e-6
HCC	chr18	79455277	4772	NFATC1	+	-55003	67729	-3.334170654620408	-0.760752879200208	24.519492509798653	9.592839731995264e-6
HCC	chr3	86733425	101927494	LINC02070	+	-251482	15054	-3.419401939318106	-0.36649043978156787	24.51947807891697	9.592839731995264e-6
HCC	chr19	758240	126353	MISP	+	-7127	13207	-3.745309133092653	-0.7597241980663803	24.519180615030194	9.594081026432568e-6
HCC	chr8	1507236	100507435	DLGAP2-AS1	-	-114428	56155	-2.834807792584712	-0.5542916369350479	24.519151948037255	9.594081026432568e-6
HCC	chr5	4880597	101929153	LINC02114	+	-107116	1385	-2.675286576614035	-0.1521645657871399	24.518726311786324	9.596009323164895e-6
HCC	chr7	2527065	100616116	MIR4648	+	9	72	-3.0885593112346577	-0.12947259762461852	24.51859558284385	9.59646911218908e-6
HCC	chr16	48609591	9683	N4BP1	-	-618	71484	-4.370672627454377	-0.23707920199758808	24.518453799479634	9.59698398659736e-6
HCC	chr9	138011102	101928786	LOC101928786	-	-33969	4569	-2.638550334918432	-0.27629062064843835	24.517835571089762	9.599872379727682e-6
HCC	chr17	68199343	440461	ARHGAP27P2	+	-683	1643	4.290967578419411	-0.1989040625270626	24.517680613734107	9.600453085352614e-6
HCC	chr5	77823330	6902	TBCA	-	46969	85193	-2.9761488668106972	-0.8993171285208348	24.517046893738566	9.60341974531357e-6
HCC	chr4	46805123	170712	COX7B2	-	-104112	174406	-3.065424343943661	-0.20767360965390483	24.516927790449103	9.60382196370539e-6
HCC	chr9	61668039	100132948	FAM27C	+	186045	1257	-2.6047773696313303	-0.4568216160067559	24.51620436158268	9.607236963617971e-6
HCC	chr11	93197649	120103	SLC36A4	-	194	53285	4.974666306777508	-0.2220177926799912	24.515834675887174	9.608888915969024e-6
HCC	chr6	166727555	6196	RPS6KA2	-	100278	217914	-2.665483931299566	-0.36314904404637094	24.515760327992922	9.609068175235011e-6
HCC	chr2	231397741	93010	B3GNT7	+	-2117	5541	-2.917102035652458	-0.7043305387086048	24.515097598713808	9.612182242053605e-6
HCC	chr9	125994745	5090	PBX3	+	-246546	219178	-3.33577111106543	-0.1461920760758186	24.514435012114326	9.615296612937555e-6
HCC	chr7	2373353	8662	EIF3B	+	-18514	25904	3.0287015374868327	-0.6967381942549177	24.514116478291314	9.616694666837244e-6
HCC	chr12	1818013	654429	LRTM2	+	2254	16486	-3.425111828400136	-1.217415238026737	24.513872513686245	9.617720703960438e-6
HCC	chr3	56758000	50650	ARHGEF3	-	-17717	48300	-3.0468981296634094	-0.8259387798251238	24.51346332250811	9.619571718285526e-6
HCC	chr1	42785255	100129924	TMEM269	+	-223	15787	3.153177470121554	-1.0163324932166669	24.513258212290353	9.620404070551673e-6
HCC	chr18	78101269	101927715	LINC01029	-	107542	22432	-2.785090795357057	-0.4097244218909388	24.51300188672714	9.621492241011842e-6
HCC	chr19	33795854	79047	KCTD15	+	992	18916	4.4319007870894325	-0.10225465390891009	24.512720896924414	9.622703715271072e-6
HCC	chr1	3173948	100422968	MIR4251	+	-45973	61	-2.9058600317269976	-0.5686027458175033	24.51264238764599	9.622904051317239e-6
HCC	chr11	1236362	727897	MUC5B	+	-13297	39112	-3.1708394073349213	-0.5360279979952322	24.512259998453878	9.624622204667222e-6
HCC	chr7	150862489	26	AOC1	+	-10012	8815	-3.445737189477459	-0.8159114596123086	24.51193110388658	9.62607341120461e-6
HCC	chr19	30063895	8725	URI1	+	-121656	74374	-2.892999481102128	0.17009264873319258	24.511675913747993	9.627107691633984e-6
HCC	chr1	181413355	777	CACNA1E	+	70195	323235	-3.029159617313448	-0.3180164175028615	24.51163569844504	9.627107691633984e-6
HCC	chr6	9040734	728655	HULC	+	-388525	1638	-3.479066655153551	0.052678647275406616	24.511574807510776	9.627107691633984e-6
HCC	chr16	1487771	390667	PTX4	-	-696	2529	-2.889064527981967	-0.9790093745486862	24.51156682933059	9.627107691633984e-6
HCC	chr8	88237508	4325	MMP16	-	-89980	290257	-2.988695999390487	-0.5397098264691155	24.511526969087825	9.627107691633984e-6
HCC	chr5	135028761	100996485	C5orf66	+	4519	311401	3.0850157681596184	-0.6200153182255447	24.51149374154604	9.627107691633984e-6
HCC	chr4	42315283	105374428	LOC105374428	-	-75985	92257	-2.7322567387424432	-0.6174924508207394	24.511093057849152	9.628918053702503e-6
HCC	chr2	708630	129787	TMEM18	-	31162	13591	-2.9442403481356365	-0.7735405979056118	24.511028858764433	9.629047043265749e-6
HCC	chr20	23108353	22918	CD93	-	22013	6985	-2.5327340989880724	-0.37372480650724116	24.510212111302387	9.632937661126007e-6
HCC	chr16	88978398	863	CBFA2T3	-	1302	102242	-2.8461754421132155	-0.7055649870336161	24.50987459922473	9.634433254218788e-6
HCC	chr20	63292434	57642	COL20A1	+	752	37748	-2.7832169910158444	0.029814770977495245	24.50949706129495	9.636129257466845e-6
HCC	chr16	88155067	101928880	LINC02182	+	39214	937	-2.9178017148415676	-0.5521490266824172	24.509262809006785	9.637108870858613e-6
HCC	chr22	44285924	85352	SHISAL1	-	-26927	69175	-2.3625483992204535	-0.2998771553527126	24.508087138152383	9.642798880575926e-6
HCC	chr1	15118515	200197	TMEM51-AS1	-	-33949	40650	-3.1779753915874984	-1.122834311541299	24.507885259028875	9.64361715128086e-6
HCC	chr18	78086216	101927715	LINC01029	-	92489	22432	-3.077193208620124	-0.6790498374794537	24.507595943181656	9.644873167981629e-6
HCC	chr7	137278798	5764	PTN	-	9943	41510	-2.980423676924413	-0.624275137919728	24.507180510556992	9.64676075920725e-6
HCC	chr2	145881085	728773	PABPC1P2	+	705972	3934	-3.6141365845006925	-0.0817209123366869	24.506413500593204	9.650409469209012e-6
HCC	chr20	58624183	79160	LINC01711	+	10589	967	-2.427313503068135	-0.818456476136289	24.50572888095719	9.653646760496115e-6
HCC	chr3	19568027	100616291	MIR4791	-	253096	84	-2.527066964437649	-0.25829468399960076	24.505124998923552	9.656387669822253e-6
HCC	chr12	131352364	338797	LINC02370	+	-4894	20086	-2.651386345735953	-0.4281231461725804	24.50510514311091	9.656387669822253e-6
HCC	chr10	47992695	644054	FAM25C	-	-7096	4470	-2.96976724298262	-0.85335793336484	24.50480575927113	9.657695842898505e-6
HCC	chr2	5693285	6664	SOX11	+	-618	8719	2.729467259835101	0.12045676207171899	24.504622513230572	9.658422009466839e-6
HCC	chr11	17720933	4654	MYOD1	+	-1370	2569	2.6549699703555065	-0.405502157375398	24.50457016342596	9.658492056489795e-6
HCC	chr5	322056	57491	AHRR	+	-17880	134115	2.738094881315987	0.18802421570434785	24.504364875277503	9.659328792408793e-6
HCC	chr20	44810178	140730	RIMS4	-	-160	58535	3.8571897614770094	-0.21307051667991486	24.503690434003175	9.662518068927638e-6
HCC	chr7	56116303	389493	NUPR2	-	-94	1717	2.5289784693675483	-0.4238728261636551	24.50356031277294	9.662978183368939e-6
HCC	chr19	35351704	2864	FFAR1	+	-162	923	-2.8954918535022927	-0.3227091974410471	24.50351583519486	9.663008798714784e-6
HCC	chr20	63413534	1137	CHRNA4	-	52138	18087	-2.933840484710605	-0.5314315636808852	24.5031613513926	9.664594274797987e-6
HCC	chr5	6528622	255167	LINC01018	+	53514	6365	-2.3849198378198766	-0.4701145328807356	24.5020185767804	9.670135521564306e-6
HCC	chr14	97868157	100132612	LINC02312	-	105326	13568	-2.5329017073213915	0.12410952890956553	24.501887360544508	9.670552896480583e-6
HCC	chr6	129957591	84456	L3MBTL3	+	60778	123081	-2.738485536481855	-0.42843958959006656	24.50185867674154	9.670552896480583e-6
HCC	chr18	33316519	374864	CCDC178	-	-123562	502680	-2.5792802279490754	-0.4922313335829319	24.50177217441989	9.67079448376475e-6
HCC	chr22	39231632	5155	PDGFB	-	-9277	17551	-3.241178197699553	-0.44598303317673965	24.50148261612305	9.671896639252552e-6
HCC	chr7	66506188	100289098	GS1-124K5.4	+	-12497	1784	2.2928364537064816	0.19557252893580399	24.50147586319739	9.671896639252552e-6
HCC	chr11	8315627	4004	LMO1	-	46992	44332	-3.483336101072997	-0.6211391932936675	24.50133394197306	9.672416473139068e-6
HCC	chr22	47389948	339685	LOC339685	+	-44377	27971	-2.712633673216453	-0.48084960595352627	24.500843297395676	9.674687198673961e-6
HCC	chr19	14405933	10212	DDX39A	-	-13450	10586	3.53001233419179	-0.7081533286262277	24.500246978812214	9.6774892153678e-6
HCC	chr2	132161524	554226	ANKRD30BL	-	-428	14362	-2.5073832817155033	-0.22360723505070992	24.499647014449998	9.680310366863271e-6
HCC	chr7	290154	442497	LOC442497	+	89271	3455	2.6386198857900744	-0.17090290563548335	24.49919216780407	9.682182677577258e-6
HCC	chr5	179178302	30832	ZNF354C	+	-117887	23563	-2.698129271707872	-0.9996198021983979	24.49916322385789	9.682182677577258e-6
HCC	chr9	85270853	23287	AGTPBP1	-	-471176	195491	-3.6859970485587303	-1.1065154741013827	24.49914385735569	9.682182677577258e-6
HCC	chr6	43129098	6722	SRF	+	42197	10212	-2.8400552824279672	-0.28172807324685023	24.49912093880512	9.682182677577258e-6
HCC	chr19	29850168	898	CCNE1	+	-38174	12324	-3.314103354164601	-0.674466913949138	24.498868744684984	9.683257278567103e-6
HCC	chr1	189225464	339479	BRINP3	-	-1250546	378344	-2.523569113321383	0.18506920975222904	24.49837188916294	9.685561810024147e-6
HCC	chrX	127662066	139741	ACTRT1	-	-390337	1442	-3.157234136972617	-0.6086403880850615	24.496975274893998	9.69239161156854e-6
HCC	chr2	5508139	102723818	LINC01248	-	-182979	56978	-2.5603950631664554	-0.6051935033290902	24.496926826989913	9.69239161156854e-6
HCC	chr22	44453901	101927526	LINC01656	+	-10574	1462	-2.716115630515592	-0.1378591603170612	24.496898640597365	9.69239161156854e-6
HCC	chr7	1302718	340260	UNCX	+	-70336	4945	-3.3377511719331934	-1.0570149672032139	24.496365610341783	9.694880359238844e-6
HCC	chr7	82507826	781	CACNA2D1	-	64020	497363	-2.565231670882693	0.24353725250501754	24.496268314865254	9.695176932791316e-6
HCC	chr6	71687185	22999	RIMS1	+	199518	215068	-2.6780295387740973	-0.5416041682572543	24.495956546116282	9.696552819084524e-6
HCC	chr2	47369887	4072	EPCAM	+	-739	17881	2.792937935913962	-0.8526381986889771	24.49537457387963	9.699289022707236e-6
HCC	chr12	131143207	116437	LINC01257	+	21804	47921	-2.80718130602691	-0.5314822213478586	24.495085876105094	9.70044111606798e-6
HCC	chr21	44589985	386674	KRTAP10-6	-	-2520	1238	-2.519066836148419	-0.12404412977117417	24.495069020463752	9.70044111606798e-6
HCC	chr2	28810818	245711	SPDYA	+	16	39776	3.10560643764816	-0.3373518582899436	24.494738276583703	9.701913314328145e-6
HCC	chr7	474933	5154	PDGFA	-	-44911	22585	-2.655597935879258	-0.6497356396643509	24.494427960300108	9.70328286442119e-6
HCC	chr11	104193802	80310	PDGFD	-	29503	257114	-3.175431719015867	0.017741460994033658	24.494260064844212	9.703935290129624e-6
HCC	chr20	62553137	406904	MIR1-1	+	1169	71	-2.3005472648191785	0.31803951277524334	24.494156410467355	9.704107335323972e-6
HCC	chr12	117855409	283455	KSR2	-	-112814	515212	-2.685942613954467	-0.947572038552925	24.494149206762053	9.704107335323972e-6
HCC	chr1	228316904	102465444	MIR6742	-	-80205	62	-3.4390514628101694	-0.23854206662197797	24.49408649760268	9.704230031883092e-6
HCC	chr1	29810387	101929406	LINC01648	-	-227225	23661	-2.519758106009121	-0.431832004054472	24.4939546527328	9.704700953908251e-6
HCC	chr20	23085789	22918	CD93	-	-551	6985	-2.4870410365616125	0.1400872002843505	24.493101781563517	9.708804463544407e-6
HCC	chr9	135783041	57582	KCNT1	+	-80856	90963	-3.2972440360471755	-0.6384637243720312	24.492844588757414	9.709907294193281e-6
HCC	chr21	42321481	7033	TFF3	-	5885	3930	-3.11946600706849	-0.21860489714462203	24.492256976446157	9.712675756782369e-6
HCC	chr15	39644376	7057	THBS1	+	-63297	17843	-2.945233059157341	-0.7595012685299217	24.492141848389984	9.713062832512535e-6
HCC	chr3	14481505	80852	GRIP2	-	-58838	51233	-3.044664541976928	-0.41655142218279256	24.491977815004077	9.713696482366828e-6
HCC	chr7	157827746	100506585	LOC100506585	+	26839	11506	-2.611887408987319	-0.2882496590320162	24.491249870846353	9.71717375641844e-6
HCC	chrX	37543237	347404	LANCL3	+	28332	105929	-3.0540432237239235	-0.6793248938108813	24.490807661706853	9.719210812655806e-6
HCC	chr4	4165879	133060	OTOP1	-	-61015	38169	-2.853217236862521	-0.9722745518136889	24.490618827385376	9.719969991630313e-6
HCC	chr20	20365000	3642	INSM1	+	3121	2828	2.518743906286539	0.08728059735337557	24.490394467586555	9.72090846863448e-6
HCC	chr12	110118433	28981	IFT81	+	5902	94461	-2.9037687595589166	-0.9763064798012028	24.490049180445915	9.722457232090527e-6
HCC	chr8	98974406	116039	OSR2	+	-30003	7702	2.6394345133820396	-0.13698180431760873	24.489729750537514	9.723555420899297e-6
HCC	chr2	10961277	3754	KCNF1	+	-49340	2289	-3.609161105007588	-0.7331750656479288	24.48971228507324	9.723555420899297e-6
HCC	chr8	142939308	1585	CYP11B2	-	21465	7285	-2.69533679862822	-0.21294745866648945	24.48968092274901	9.723555420899297e-6
HCC	chr19	54918227	9437	NCR1	+	-12077	6922	-3.1360818512942323	-1.4067267592835244	24.48962992830932	9.723555420899297e-6
HCC	chr7	3292791	221935	SDK1	+	8657	967552	-2.9742400013961614	-0.9552088828618713	24.489611739214844	9.723555420899297e-6
HCC	chr11	69265846	26579	MYEOV	+	28292	3150	-2.961041072942495	-0.6777240706182783	24.489601540878695	9.723555420899297e-6
HCC	chr11	1823381	90019	SYT8	+	10929	3212	-2.9793118287824374	-0.4475502504035609	24.489400900753942	9.724374560320694e-6
HCC	chr3	48571138	90226	UCN2	-	7370	2051	-2.8380834737810816	-0.38824569059854647	24.48911722840768	9.725612888832851e-6
HCC	chr5	170862545	64901	RANBP17	+	-663	438134	2.9542966670140918	0.3063492534073532	24.489017565750494	9.725922472351338e-6
HCC	chr20	61535790	1002	CDH4	+	-36369	441197	-2.718183820182081	-0.5005021381520178	24.488385366574192	9.728890412624432e-6
HCC	chr4	8619622	8532	CPZ	+	-26962	27102	-2.599101635653906	-0.025651586396459945	24.488353037650036	9.728890412624432e-6
HCC	chr12	131088331	116437	LINC01257	+	76680	47921	-2.8693226528178175	-0.48002174483761734	24.487882165465265	9.731074755939619e-6
HCC	chr14	104149001	26153	KIF26A	+	-10278	42176	-3.3134575465784186	-0.5483655934326627	24.48773353143733	9.731631874619989e-6
HCC	chr22	49024510	100128946	LINC01310	+	-157740	31617	-2.3086434285799604	-0.17251539325166393	24.487492208143014	9.732657229111235e-6
HCC	chr5	73448562	2297	FOXD1	-	35	2272	2.855879101279321	-0.48926007445115194	24.48719118549269	9.733984298201391e-6
HCC	chr16	1206560	25823	TPSG1	-	-18694	3604	-2.9061831023836215	-0.4167840225215685	24.4869841808164	9.73483651139033e-6
HCC	chr9	138074284	101928786	LOC101928786	-	29213	4569	-2.6315958722075248	-0.7350591725069857	24.486902955512313	9.735053262816311e-6
HCC	chr7	153318648	103724390	LINC01287	-	-93586	12316	-2.6188968465067575	-0.2878350731945956	24.48614933057641	9.738668096637582e-6
HCC	chr4	5568457	10141	LINC01587	+	-43301	2645	-2.9789324242340385	-0.6338775037367699	24.485627407555235	9.741112769424052e-6
HCC	chr18	69401040	220164	DOK6	+	8	448039	3.8574094799661953	-0.5885053360835344	24.485147289517663	9.743346652766752e-6
HCC	chr7	112547185	286006	LSMEM1	+	-66174	9878	-2.6195542668948817	-0.07689327962000667	24.48474985271603	9.745162850062707e-6
HCC	chr7	41972567	2737	GLI3	-	-264452	276070	-3.044874293283139	0.4621763652833118	24.484628485605924	9.745582892563517e-6
HCC	chr7	1369079	79778	MICALL2	-	-90394	25115	3.6083923181142956	-0.5605349764010973	24.48403988250432	9.74836668988447e-6
HCC	chr6	112689572	442247	RFPL4B	+	-342242	3967	-2.897482949316217	-0.698316602875132	24.48393260818181	9.748715572325212e-6
HCC	chr3	46902279	5745	PTH1R	+	-20030	21551	-2.607105138748472	-0.5160647006397253	24.48352414303512	9.750588600710426e-6
HCC	chr7	155495941	2020	EN2	+	-37812	6703	-2.437060319068508	-0.07068787270394039	24.483413194076366	9.750956167848887e-6
HCC	chr8	66178308	1392	CRH	-	-337	2269	2.383514070372855	0.3482567880061415	24.483293180056865	9.75136963230054e-6
HCC	chr14	96167914	624	BDKRB2	+	36884	39532	-3.265032294400621	-1.1924022882880643	24.48322688894504	9.75151121084267e-6
HCC	chr13	99969839	85416	ZIC5	-	667	6209	2.981901513186448	0.05228448917061205	24.482811112486317	9.753421805214061e-6
HCC	chr13	111324040	121793	TEX29	+	-3396	23604	-2.597174243364417	-0.7694290773615943	24.48248398764129	9.754883927444088e-6
HCC	chr1	2005273	85452	CFAP74	-	1436	81887	-2.955475130185171	-1.0980604340354339	24.482341640463247	9.755410652439449e-6
HCC	chr19	30064610	8725	URI1	+	-122371	74374	-2.89484612079475	-1.306831195062265	24.482130719290595	9.756284642366227e-6
HCC	chr2	97592032	57730	ANKRD36B	-	2067	5452	-2.660991045274941	-0.29150385841164	24.48206574521094	9.756419642946815e-6
HCC	chr7	151002076	4846	NOS3	+	-8272	10132	-2.653513622161397	0.19888136148314367	24.481966747235447	9.756726942681509e-6
HCC	chr7	1769333	101927125	ELFN1-AS1	-	27023	3680	-2.8943395624744754	-0.43180259527469617	24.481530421780832	9.758742665699919e-6
HCC	chr12	117333655	4842	NOS1	-	24245	101269	-3.104761946498322	-0.4519284498556036	24.481300572675167	9.759712849639076e-6
HCC	chr16	88967499	863	CBFA2T3	-	-9597	102242	-2.711575275262562	-0.40732770545681973	24.48077197005624	9.762131017264304e-6
HCC	chr12	20551957	5139	PDE3A	+	19907	112244	-3.2201305806299576	-0.6239264122473211	24.480746630781915	9.762131017264304e-6
HCC	chr2	231640503	165100	TEX44	+	-47639	1420	-2.5654371794211035	-0.48548428158240586	24.480500144564147	9.763185855821054e-6
HCC	chr8	804406	401442	LOC401442	+	-65858	1827	-3.0781204921177956	-0.6419879234042171	24.480315676061394	9.763926521198274e-6
HCC	chr2	690004	129787	TMEM18	-	12536	13591	-2.7448969125883216	0.02279725337437452	24.480232670206796	9.764153040340746e-6
HCC	chr7	270404	56975	FAM20C	+	-77435	67806	-3.225694023525471	-0.2859929582355942	24.480136719424962	9.764445172769258e-6
HCC	chr18	79048972	374868	ATP9B	+	20303	309008	-2.797362979500236	-0.09544667570807461	24.479816095849174	9.76587605085979e-6
HCC	chr9	137164488	100500811	MIR3621	-	-4782	85	-2.4699486764151	-0.23674253891073982	24.479718111185647	9.766178552300577e-6
HCC	chr7	151632595	51422	PRKAG2	-	-23	76504	3.6941630839305013	-0.33631912380514895	24.479325391437428	9.767847053917869e-6
HCC	chr16	1161759	8912	CACNA1H	+	-8518	68532	-2.790846488728351	0.1057609209231809	24.479312364007036	9.767847053917869e-6
HCC	chr11	69702484	9965	FGF19	-	-1854	6101	2.988651884865665	-0.2264282773946569	24.47923096241435	9.768065554413882e-6
HCC	chr19	5320069	5802	PTPRS	-	-20734	135296	-2.632427565071506	-0.6176258174790367	24.47891703443743	9.76946303384006e-6
HCC	chr18	11432606	105371994	LINC01928	+	21872	11519	-2.8001227809354003	-0.07403765222558024	24.478387303739858	9.771955179203499e-6
HCC	chr4	9381039	391622	USP17L6P	+	-13165	1197	-2.772733967450836	-0.09332874834197744	24.478238720973394	9.77251453137769e-6
HCC	chr5	2007809	101929081	CTD-2194D22.4	+	-120478	13160	-2.708548673830969	-0.9585424992345272	24.478199950120256	9.772516919986024e-6
HCC	chr16	88435307	84627	ZNF469	+	-7836	13287	-2.6024573153867214	-0.3849773676936925	24.478093265177414	9.77286378984438e-6
HCC	chr9	38669819	158228	FAM201A	+	-48731	2193	-3.0304510886141345	-1.0693143031944845	24.477984866688544	9.773219367961941e-6
HCC	chr17	12737004	101928418	LOC101928418	-	30869	34274	-2.5885776721015716	-0.6756690445434661	24.47763057327441	9.774763721167674e-6
HCC	chr1	118979937	6913	TBX15	-	-7916	104811	2.508581537594346	-0.17755417099604417	24.477603841930573	9.774763721167674e-6
HCC	chr7	155458252	2020	EN2	+	-123	6703	4.257794653599995	-0.04349654803468327	24.47755579843028	9.774813173149956e-6
HCC	chr22	45528058	2192	FBLN1	+	-25219	60524	-3.1771911449453047	-0.46006493927715997	24.477500056460705	9.774901686623938e-6
HCC	chr1	165941150	100500832	MIR3658	+	-33229	56	-3.075966801239824	-0.007344751747780127	24.477071012556706	9.776753617725091e-6
HCC	chr10	71049386	105378349	LOC105378349	+	-110333	5092	-2.548132572814133	-0.18103607790232756	24.477058475454157	9.776753617725091e-6
HCC	chr8	142205471	619434	LINC00051	+	-7115	10648	-2.501888730162186	-0.09858591866884549	24.476837915648186	9.77767855040539e-6
HCC	chr6	166441870	100874353	RPS6KA2-IT1	-	-23513	4721	-3.066831992252318	-0.9632677474627374	24.47659105805893	9.778737045672433e-6
HCC	chr10	131847422	55844	PPP2R2D	+	53222	59191	-2.8533613066832064	0.2622320087394289	24.475582108356804	9.78350935977992e-6
HCC	chr9	103186923	101928496	LINC01492	-	-138110	184506	-2.762562868785117	-0.5457992003048371	24.475574422758214	9.78350935977992e-6
HCC	chr3	84918642	105377192	LINC02025	+	-36552	11290	-3.218896327497671	-0.6913831909670471	24.475401625013383	9.784192399127178e-6
HCC	chr3	195999609	255812	SDHAP1	-	9330	30359	-2.8607826659415125	-0.6351567249075933	24.475225578965443	9.784841319518058e-6
HCC	chr12	82802344	160335	TMTC2	+	-115189	278817	-3.5436091567175816	-0.5666372220961065	24.475197267309433	9.784841319518058e-6
HCC	chr14	93762258	145270	PRIMA1	-	-26162	70123	-3.2718696955784754	-1.0680904498003765	24.47512752140156	9.785001084399986e-6
HCC	chr21	21902559	101927821	LINC01425	+	-155574	50431	-2.7838010135839597	-0.4749287988782093	24.4750763408393	9.785066567575015e-6
HCC	chr20	47904494	101060004	LINC01523	+	78732	1088	-2.7646572524022583	-0.6582458243126225	24.47471507079466	9.786707043225255e-6
HCC	chr20	62689666	4923	NTSR1	+	19171	53935	-2.344745574922673	0.39816908809443374	24.474407365630963	9.788075671210331e-6
HCC	chr2	11094254	285150	FLJ33534	-	-37922	32326	-2.4934795743741813	-0.7139479632142267	24.473463040785727	9.792499044630998e-6
HCC	chr22	19722504	2812	GP1BB	+	1039	1232	2.663942234884827	0.0665708167841548	24.473460297016388	9.792499044630998e-6
HCC	chr16	4961088	9717	SEC14L5	+	-2771	60839	-2.8235544951635254	-1.067461980660491	24.473270366809714	9.793269832361644e-6
HCC	chr4	164933454	152756	FAM218A	+	23494	2184	-2.717293386394863	-0.30785169839697535	24.47319026843487	9.793482385146933e-6
HCC	chr7	27144068	3202	HOXA5	-	400	2617	2.4974180552913574	-0.31450177662570195	24.47307745729172	9.7938612330585e-6
HCC	chr2	241857402	5133	PDCD1	-	-1504	9026	-2.827671719106724	-0.3580006080167883	24.472925537402972	9.794406463170792e-6
HCC	chr4	183722993	60684	TRAPPC11	+	-63726	54328	3.538697841846341	-0.5183768539671556	24.4728936402054	9.794406463170792e-6
HCC	chr5	1227853	348932	SLC6A18	+	-2498	20835	-2.9754821400838742	-0.2144879942173802	24.47275403797113	9.794921559023287e-6
HCC	chr12	61472021	338811	FAM19A2	-	-720818	484592	-2.201115921257472	0.9980127561315937	24.472707161982655	9.794965268155765e-6
HCC	chr9	93292967	445577	C9orf129	-	-53447	28216	-2.875157272324172	-0.4170536086988149	24.472616847946966	9.795229817431826e-6
HCC	chr18	79560754	284240	LOC284240	+	18528	9737	-2.5874772385084164	-0.040972046874270446	24.472571503913464	9.795265747243503e-6
HCC	chr9	88216536	645961	SPATA31C2	-	78055	9177	-3.0085968432463077	-0.6015175894406799	24.472425292565163	9.795722212923228e-6
HCC	chr20	63466450	3785	KCNQ2	-	-6227	38999	-2.4482040629666306	0.008330280247000757	24.472405170102988	9.795722212923228e-6
HCC	chr7	1590894	114796	PSMG3-AS1	+	-20821	19553	-2.69242018458797	-1.0250483156368482	24.471825080158435	9.7984773246168e-6
HCC	chr11	131691282	101929637	NTM-AS1	-	27726	1428	-2.9240151675822785	-0.4042275286462362	24.471588783750747	9.799484456692506e-6
HCC	chr8	141429946	11156	PTP4A3	+	-8558	11067	-3.4423598791801138	-0.3432530481576809	24.470846230525787	9.803067227206802e-6
HCC	chr8	59761318	767	CA8	-	-520105	75399	-2.7715349335143014	-0.17257046854485808	24.470777842376393	9.803220460760667e-6
HCC	chr1	227925322	100847072	MIR5008	-	-16361	94	-4.085975214429442	-0.5573015256483312	24.4701180093561	9.806383571188584e-6
HCC	chr11	135037723	100507548	LOC100507548	+	-52371	1448	-2.571990699251508	-0.20449208526120966	24.469940841354983	9.80709055632782e-6
HCC	chr2	235669822	27321	TNRC17	-	151901	4182	4.103046395854037	0.10187827012934766	24.469450803555375	9.809219246392506e-6
HCC	chr8	141210238	57210	SLC45A4	-	-18336	16647	-3.3513503834017473	-0.7364675429907376	24.469446151315125	9.809219246392506e-6
HCC	chr18	78866051	27164	SALL3	+	114224	18695	-2.3681785174160774	0.23668980850947305	24.46934559849475	9.809536359205397e-6
HCC	chr7	80114085	2770	GNAI1	+	20739	84586	-2.7766552394574298	-0.5723901375543329	24.46915613842355	9.81030617714455e-6
HCC	chr7	16502505	100506049	LRRC72	+	24375	54610	-3.977569145660249	-0.8103021311628467	24.468917686145495	9.811325542875756e-6
HCC	chr5	14577440	54491	OTULINL	+	4342	34397	-3.113529165738387	-0.25067200340250617	24.468332526986217	9.814110921804718e-6
HCC	chr7	159140365	7434	VIPR2	-	-4592	116783	-2.807064506127612	-1.0187281299150477	24.468194210176733	9.814620580129705e-6
HCC	chr17	80537677	57521	RPTOR	+	7148	421549	-2.5452251949710387	-0.6754922518835599	24.467690970178726	9.816989492175676e-6
HCC	chr10	57321605	100500834	MIR3924	-	17046	81	-3.083284475972723	-0.3675138174697285	24.467615885993112	9.817177106529254e-6
HCC	chr13	34884982	26960	NBEA	+	57305	730450	-2.867320022604008	-0.5644749414569711	24.467571861439488	9.817206464866e-6
HCC	chr4	11921938	105374484	LINC02360	-	152470	28518	-3.04912323489048	-0.33853234947108285	24.467026449958915	9.819790951204459e-6
HCC	chr2	652198	129787	TMEM18	-	-24506	12827	-3.297127335918316	-1.098444556692546	24.466943514026276	9.820018650528588e-6
HCC	chr8	143235717	286128	ZFP41	+	11104	6771	-2.6911541542209005	-0.3295366978496914	24.46667949271832	9.821169397361965e-6
HCC	chr11	12008598	27122	DKK3	-	-41	45644	3.0892373431886972	0.0966364967951967	24.466101352322298	9.823921823048459e-6
HCC	chr8	19758334	55790	CSGALNACT1	-	305	353869	-3.4295507734279544	0.22541893793506534	24.465713489807996	9.82570458856252e-6
HCC	chr12	132230792	50614	GALNT9	-	24764	9657	-2.828372257931033	-0.7878100424977683	24.46547535480336	9.826551839961126e-6
HCC	chr1	22955329	646262	LACTBL1	-	-10101	12388	-2.5676121374602876	-0.5902781670753154	24.465470848976082	9.826551839961126e-6
HCC	chr22	45078034	112885	PHF21B	-	68106	128766	-2.442461890478362	-0.820834726240552	24.465339121675925	9.827028579671764e-6
HCC	chr19	3899861	85300	ATCAY	+	-19241	47463	-2.8548833074349873	-0.7574216041086105	24.46453106442027	9.8309557736073e-6
HCC	chr19	54332364	23547	LILRA4	-	-6805	5985	-2.725541915027659	-0.642306462503768	24.46398772403495	9.83353335565466e-6
HCC	chr17	78506725	100996295	DNAH17-AS1	+	-21815	18147	-2.4154174908417776	0.07163595263625419	24.463626806648563	9.835180344379079e-6
HCC	chr17	11598683	1770	DNAH9	+	-252	371318	3.0002470794549416	-0.7422805913145312	24.463456929669803	9.835852277438141e-6
HCC	chr11	131084439	399979	SNX19	-	167952	10831	-2.8363039802059897	-0.2792484590596723	24.463305689833263	9.836359288129074e-6
HCC	chr5	119814929	340069	FAM170A	+	-185370	6264	-2.7245602618448728	0.03510078238684309	24.463281113725365	9.836359288129074e-6
HCC	chr11	3169099	114879	OSBPL5	-	3747	78237	-2.3913170302592124	-0.21083399190745283	24.46295486484679	9.8378297426455e-6
HCC	chr14	104160714	26153	KIF26A	+	-21991	42176	-2.631172319876801	0.012586682363276078	24.462781979514133	9.838517235269973e-6
HCC	chr9	135341357	157927	C9orf62	+	1892	3310	-2.659981688813517	-0.5522446613462448	24.46204500471555	9.842085943058803e-6
HCC	chr5	179285641	9509	ADAMTS2	-	-59789	234580	-2.526190412492431	0.011780864071438394	24.461978680801494	9.84222936221239e-6
HCC	chr3	140942698	55186	SLC25A36	+	-878	38124	3.8446602791115176	0.6825163797175154	24.461804676291344	9.842922892818653e-6
HCC	chr20	59586074	116154	PHACTR3	+	-8565	270203	-2.5696314363888955	-0.59533177015419525	24.461702267164483	9.843164649946608e-6
HCC	chr6	34545411	25803	SPDEF	-	-10922	18532	-3.045989298867184	-0.24292231643677245	24.46168086144054	9.843164649946608e-6
HCC	chr3	54122827	55799	CACNA2D3	+	-161	951892	2.8779173735236454	0.253022911054016	24.460940072214093	9.846754563532915e-6
HCC	chr6	30955351	102723346	HCG21	-	489	8884	-3.253641393671844	-0.8707453727129586	24.46056266513463	9.8483982363616e-6
HCC	chr7	158425942	693180	MIR595	-	-106871	96	-3.616459283710714	0.0611028239251704	24.46054200313624	9.8483982363616e-6
HCC	chr11	20651061	4745	NELL1	+	18490	906133	-2.6174632586807967	-0.5526372540349548	24.46049267240641	9.848454910911393e-6
HCC	chr16	88934147	100129697	LOC100129697	+	5890	11488	-2.894882705095283	-0.6331314302266853	24.460159345058905	9.849963411369993e-6
HCC	chr22	48746837	100616415	MIR4535	+	33458	59	-2.6768654054319314	-0.4901120265207778	24.459757947163876	9.851820216981636e-6
HCC	chr7	26376922	105375304	LOC105375304	-	221	4683	3.202717159409697	0.0033087226634242435	24.459259821187132	9.854172098177244e-6
HCC	chr5	87180563	55338	LINC01949	-	-58638	23467	-3.2174601821391637	-0.6996264227199006	24.458593032940023	9.857387444077188e-6
HCC	chr20	64112167	2832	NPBWR2	-	5336	1002	-2.7271220003204495	0.17566416693584083	24.45814077921417	9.859505914304609e-6
HCC	chr2	70706285	119	ADD2	-	-61430	105632	-3.2900737911581928	-0.22089133350599402	24.457795177620397	9.861078955268312e-6
HCC	chr18	76708876	400661	LINC01879	+	-18847	3608	-3.034972983635324	-0.1664686659264912	24.457569194437085	9.862039933320165e-6
HCC	chr4	150078470	166614	DCLK2	+	-196	179183	3.0814615182293683	-0.4301598918906632	24.457518842546435	9.862101945633103e-6
HCC	chr1	245573261	111216275	KIF26B-AS1	-	338744	28074	-2.9403771259715135	-0.6325352594502454	24.457319747995953	9.862869036012997e-6
HCC	chr20	152780	140850	DEFB127	+	4690	1694	-2.7333207710856153	-0.32380465346893433	24.4572640771352	9.862869036012997e-6
HCC	chr9	137320874	441478	NRARP	-	18623	2621	-2.592265479604603	0.005421642215211066	24.45725428395677	9.862869036012997e-6
HCC	chr5	96618801	831	CAST	+	43236	112645	-2.6337716714748134	0.15209439702200736	24.456862548800657	9.864678846916293e-6
HCC	chr7	31249936	63974	NEUROD6	-	-90988	3464	-2.6750815716177345	-0.1595508535473643	24.45674098844667	9.865105502482445e-6
HCC	chr22	48857955	100128946	LINC01310	+	8815	31617	-2.613192641731999	-0.6275366846396503	24.456561479860838	9.865828914284005e-6
HCC	chr22	11599057	102723769	LOC102723769	+	298349	59129	-2.592588377250895	0.163843879283328	24.456485575682592	9.866021826501898e-6
HCC	chr21	46667697	3275	PRMT2	+	-32102	19503	2.9022986006191482	0.4904695792619605	24.45636304230969	9.86645353503847e-6
HCC	chr12	34343507	84920	ALG10	+	-321226	6021	-2.701812410669195	-0.0658423465198512	24.455949792286788	9.868374225734097e-6
HCC	chr21	22567983	54143	LINC00308	+	-469366	17912	-2.7129362885256616	-0.5640869422219852	24.4553967898352	9.871011283396168e-6
HCC	chr6	449170	3662	IRF4	+	-57431	19705	-2.765769486267011	-0.4745751705172813	24.455338418270074	9.871114484382666e-6
HCC	chr7	155021385	202781	PAXIP1-AS1	+	-17952	2271	-2.679669403464606	-1.1649196857746682	24.455260139078643	9.87131968868083e-6
HCC	chr2	131460907	113457	TUBA3D	+	15100	6928	2.560566033332378	-0.09688714954853912	24.455192334962305	9.871471230033644e-6
HCC	chr6	4482569	105374895	LINC02533	+	6229	6974	-2.6274991659585285	-0.29442796316435504	24.454692301715923	9.873712040147796e-6
HCC	chr7	954744	11033	ADAP1	-	61	56784	3.566653073935163	-0.1433318448068987	24.45464094914673	9.873712040147796e-6
HCC	chr4	6550475	5522	PPP2R2C	-	-5203	235101	-2.578357172798388	-0.1409520264812489	24.4546403642085	9.873712040147796e-6
HCC	chr11	134701510	729305	LOC729305	+	34435	27867	-3.0341645590708954	-0.7907335897123035	24.454158010777554	9.875988400408145e-6
HCC	chr7	155998574	389602	LOC389602	+	-35942	5760	-2.455251969389976	0.3026926793761546	24.453953870939383	9.87683893109618e-6
HCC	chr11	134362469	89944	GLB1L2	+	-30595	44451	-2.8262604000490676	-0.795588662009426	24.453761957360932	9.87762685631703e-6
HCC	chr5	170642097	105377716	LOC105377716	-	-39373	42313	-2.939926186457156	-1.026073504788723	24.45346500824786	9.87895341214206e-6
HCC	chr1	3311935	27237	ARHGEF16	+	142648	26531	-2.8177192688620547	-0.08190152932270815	24.45337969243114	9.879194897147649e-6
HCC	chr17	78458992	100996295	DNAH17-AS1	+	25918	18147	-3.024875946610801	-0.7044449085582023	24.45312035175877	9.880328802962808e-6
HCC	chr1	11529927	57540	DISP3	+	-50689	58346	-2.6006047680527895	-0.22811936024924995	24.451577010426718	9.888050540829782e-6
HCC	chr5	173289308	8614	STC2	-	-40195	14781	-3.0749572410055057	-1.13687221935397	24.451526384551897	9.888114218487378e-6
HCC	chr2	174336969	100131390	SP9	+	-1876	2448	3.3997627026492583	-0.2915961665748348	24.451250097574167	9.889336147962685e-6
HCC	chr20	24914538	8530	CST7	+	34692	10699	-2.9319192189956187	-0.6605988267770355	24.4508498766939	9.891194483375451e-6
HCC	chr8	836419	401442	LOC401442	+	-97871	1827	-2.760667638686438	-0.40543058331237264	24.450508899753167	9.892748964718232e-6
HCC	chr3	11126736	3269	HRH1	+	10357	126161	-2.9119793671915564	-0.8208077615046662	24.450371699016692	9.893257242968309e-6
HCC	chr15	98923386	145814	PGPEP1L	-	-82270	37427	-2.9146329391952586	-0.8626313186672756	24.450116115472454	9.894309273337177e-6
HCC	chr4	17709070	27146	FAM184B	-	-72442	149427	-2.694124663921506	-0.27707735802136685	24.450090407665037	9.894309273337177e-6
HCC	chr8	142126785	100616268	MIR4472-1	+	49554	80	-2.4993907861589078	0.3305200635315207	24.449939647819356	9.894887281529374e-6
HCC	chr4	158573426	59350	RXFP1	+	-51712	124968	-2.742708140878641	-0.8198927083310702	24.448802316489456	9.900533836307135e-6
HCC	chr18	78841598	27164	SALL3	+	138677	18695	-2.4254024110650443	-0.24517606688383742	24.448642237685775	9.901160108662713e-6
HCC	chr1	2916994	140625	ACTRT2	+	104488	1422	-2.6268551779048246	-0.5093271368271263	24.448423036833347	9.902007595940139e-6
HCC	chr20	63239584	100423014	MIR3196	+	-805	64	-2.803095144564401	-0.4739142521675713	24.448400915284026	9.902007595940139e-6
HCC	chr8	143183451	4062	LY6H	-	22815	2723	-2.7925393613036276	0.24164103826093852	24.448103549683047	9.903339640789548e-6
HCC	chr5	1253541	348932	SLC6A18	+	-28186	20835	-2.603890115977621	-0.4665233414729885	24.447801877531695	9.904513120101093e-6
HCC	chr4	47376503	54951	COMMD8	-	-87227	12942	-3.058666092513472	-0.7442617677172739	24.447798855653097	9.904513120101093e-6
HCC	chr19	33220062	56301	SLC7A10	-	-5788	17187	-2.9033543541017677	-0.1228724269417239	24.447481860943185	9.905946440195405e-6
HCC	chr12	2320057	100874370	CACNA1C-IT3	+	-50281	18970	-2.418789222249899	-0.2749260922587388	24.44736726506235	9.906339215037227e-6
HCC	chr5	11904285	1501	CTNND2	-	242	932203	3.524142706208722	-0.7175733537313214	24.44719192060839	9.90704438628657e-6
HCC	chr13	113657302	496	ATP4B	-	-896	9393	-2.6063397832034148	-0.8544285200429146	24.446603416898235	9.909874542776528e-6
HCC	chr7	6509118	11014	KDELR2	-	24900	23138	-3.4297977349824738	-0.7203694283008786	24.446517967345407	9.909931102043289e-6
HCC	chr8	66961683	100129654	TCF24	-	-907	16090	2.8765775336047237	0.20181062974287842	24.446516013706933	9.909931102043289e-6
HCC	chr8	53077594	2831	NPBWR1	+	-137686	987	-2.8105977753553915	-0.33581561848307273	24.446019719518716	9.912094200263356e-6
HCC	chr11	35619621	24147	FJX1	+	-1434	2687	3.168312007038566	0.5050977275273739	24.446019122838678	9.912094200263356e-6
HCC	chr7	26400245	105375304	LOC105375304	-	827	27400	-3.2952562101924334	-0.9636602631361639	24.44590466712672	9.91248652618848e-6
HCC	chr22	16567719	150160	CCT8L2	-	-25091	2053	-2.6796605288779882	-0.6112263072606254	24.44560522337381	9.91383072647313e-6
HCC	chr19	3907810	27231	NMRK2	+	25293	9314	-2.804529923968315	-0.5984228044232681	24.44515081442151	9.915972665095643e-6
HCC	chr18	976583	388456	LINC01904	-	48590	1911	-3.234600314380073	-1.2282769211455213	24.445050663834607	9.916291527866968e-6
HCC	chr10	128532491	101927381	LINC01163	+	-246541	31777	-2.6646130145436837	-0.005976078832000963	24.444985158203558	9.916432082329764e-6
HCC	chr15	27966912	4948	OCA2	-	-132400	344437	-2.768884280997387	-0.4224181759397881	24.444630772479073	9.918059669379845e-6
HCC	chr6	56955222	221336	BEND6	+	-247	55972	3.6698207070198325	-0.2902562374138115	24.4445114242223	9.918477443544656e-6
HCC	chr10	1214056	399706	LINC00200	+	-54288	4905	-2.841605311743649	-1.0656788006562716	24.443798100384008	9.921953723513948e-6
HCC	chr13	113936121	100861555	LINC00565	-	7130	2478	-2.7855382723602604	0.17481835911388863	24.443282942791832	9.924410372982991e-6
HCC	chr19	33860850	79047	KCTD15	+	-64004	18916	-2.3300780752981707	-0.44378187179628176	24.442209889329845	9.92974262853076e-6
HCC	chr8	141177525	22898	DENND3	+	-48913	67193	-2.789284081852841	-0.24103848116344823	24.442035699349418	9.930443584135842e-6
HCC	chr10	71566960	102723377	CDH23-AS1	-	55040	3768	-3.1593053218238643	-0.1812952350037433	24.441900031062083	9.930728331052778e-6
HCC	chr7	415567	442497	LOC442497	+	-36142	3455	-2.8419411020386867	-0.5698407659937269	24.4418967609179	9.930728331052778e-6
HCC	chr5	1659491	728613	LOC728613	-	25486	36449	-2.581105450536651	-0.7396076612388881	24.44185469261056	9.930728331052778e-6
HCC	chr12	132361281	101928416	LOC101928416	+	-31431	1726	-3.0977555013769495	-0.3511896150158456	24.44182769134494	9.930728331052778e-6
HCC	chr1	242689843	200150	PLD5	-	165147	436310	-2.8043988790265746	-0.2971880868469442	24.44169788961846	9.931200561655925e-6
HCC	chr1	92030093	253152	EPHX4	+	-117	33561	4.599662805728911	-0.3775517807460629	24.441388135823644	9.932600520812696e-6
HCC	chr7	156070391	389602	LOC389602	+	-107759	5760	-3.5165487289559416	0.01736891857382256	24.440819488751103	9.935335688663169e-6
HCC	chr8	20146343	6570	SLC18A1	-	-36863	38352	-2.9919782310755036	-0.745211949709431	24.44076071281362	9.935441864683547e-6
HCC	chr3	183825215	79929	MAP6D1	-	-390	9730	2.7646476731145	-0.1544376127515188	24.440088698492808	9.938711051198787e-6
HCC	chr10	132479112	170393	C10orf91	+	-33923	3118	-3.1153589522736804	-0.46463826454782775	24.439920525447114	9.939381639949283e-6
HCC	chr5	484879	100288152	SLC9A3-AS1	+	-11643	7656	-2.311545329317364	7.836691972956141e-4	24.439118714293677	9.943322006029645e-6
HCC	chr13	83517833	114798	SLITRK1	-	-364560	5189	-2.3564862051519304	0.0845555824823372	24.438872533414717	9.944395556246242e-6
HCC	chr5	135039587	101927953	C5orf66-AS1	-	-460	1217	3.044022615061113	0.1624950679308697	24.438810698409114	9.944517639487997e-6
HCC	chr11	111540858	143903	LAYN	+	-350	21238	3.3158865439940364	0.020671011889003298	24.4384973401569	9.945938121496095e-6
HCC	chr8	82192564	64089	SNX16	-	350278	42704	-2.7258732591266277	-0.1238052093459427	24.43805483737922	9.948025632216254e-6
HCC	chr20	62614675	28231	SLCO4A1	+	27770	29851	-2.8153336513298526	-0.2618996814129716	24.43766648416711	9.949833927756998e-6
HCC	chr4	7645962	84740	AFAP1-AS1	+	108128	24838	-3.3287482968188917	-0.8640243435422197	24.437548001541344	9.95024865774629e-6
HCC	chr8	4582859	64478	CSMD1	-	-411947	2059454	-2.5267751322596137	-0.1958804047611103	24.437452237058302	9.950372021900022e-6
HCC	chr6	169139642	101929484	LINC01615	-	-22659	4210	-2.6929576455433373	-0.22607628852163236	24.43744775775609	9.950372021900022e-6
HCC	chr14	106813014	100847062	MIR5195	-	-37985	115	-2.5440827896869735	-0.6528202597754608	24.43718262965011	9.951411345286421e-6
HCC	chr10	132050304	282973	JAKMIP3	+	15663	118843	-2.4025626618881186	0.1491149632736298	24.43717018009512	9.951411345286421e-6
HCC	chr20	24892638	8530	CST7	+	56592	10699	-3.298478133911472	-0.7742827381403874	24.43707561831191	9.95170259804758e-6
HCC	chr9	130940143	84929	FIBCD1	-	1075	36631	3.4740342542112037	0.05413879549680774	24.436860497420568	9.952616644511544e-6
HCC	chr9	134778341	100616333	MIR3689C	-	-71028	72	-2.5795352193390406	-0.36866735215530455	24.436714538141175	9.953173468157418e-6
HCC	chr10	123946446	119587	CPXM2	-	54462	146349	-2.3770273768774013	0.7179496071814857	24.43640864483886	9.954556663271391e-6
HCC	chr14	106812876	100847062	MIR5195	-	-38123	115	-2.64023047165498	-0.6984861530513335	24.436250178239565	9.955178232253328e-6
HCC	chr17	67033886	786	CACNG1	+	10650	12260	-3.836321946263039	-0.4857323557283376	24.43600289742688	9.956258810606985e-6
HCC	chr21	36709154	6493	SIM2	+	-10033	46798	3.27581869441576	-0.306091100304175	24.43575829629897	9.957325660941849e-6
HCC	chr22	48753092	100616415	MIR4535	+	27203	59	-2.4895463818639483	0.04069140570247912	24.435034912358955	9.960867740207576e-6
HCC	chrX	143229110	441525	SPANXN4	+	-203192	8363	-2.578917533137329	-0.33119690305256666	24.434930722624223	9.961209082829297e-6
HCC	chr5	135825716	153328	SLC25A48	+	8960	53962	-2.8232188381140393	-0.7902599286678124	24.43462754550972	9.962387266435058e-6
HCC	chr1	3415472	27237	ARHGEF16	+	39111	26531	-2.798178054193992	-0.06315139673507061	24.43460157386565	9.962387266435058e-6
HCC	chr1	161606010	3311	HSPA7	+	49	2493	2.729849992436671	0.33098854500613767	24.434588359942587	9.962387266435058e-6
HCC	chr10	132140540	10570	DPYSL4	+	46370	18867	-2.7545887778193943	-0.5052783362970956	24.433654744725267	9.967018730461304e-6
HCC	chr4	22786448	57733	GBA3	+	-72359	105484	-3.292273016024343	-0.7242601540552275	24.43279668016074	9.97126132692058e-6
HCC	chr14	104391577	145195	C14orf144	+	-167993	52046	-2.431104478913346	-0.7404614747736797	24.4327403794521	9.97135518889867e-6
HCC	chr12	130084000	105370078	LINC02419	+	-12665	1351	-2.5689281459803905	-0.027885262719098726	24.431846188948402	9.975786703133036e-6
HCC	chr12	8445202	93978	CLEC6A	+	10793	22336	-2.5792398401539	-0.46536904498801573	24.431510464250323	9.977327592281352e-6
HCC	chr20	63250500	100192386	FLJ16779	+	3478	7638	-2.650690463653631	-0.7268887507943572	24.430308453270534	9.98335675626479e-6
HCC	chr6	169163370	101929484	LINC01615	-	381	4898	-2.711585150921609	-0.3820201502867807	24.429454077174256	9.98758722622217e-6
HCC	chr11	1223602	727897	MUC5B	+	-537	39112	-2.4740024318737532	-0.1768737147950738	24.429268995740983	9.988348909197681e-6
HCC	chr8	11543554	83655	LINC00208	+	32981	4807	-2.638041685960019	-1.1104248662189453	24.429165593627374	9.988687161387213e-6
HCC	chr10	43295147	221002	RASGEF1A	-	28228	72387	-3.188768976969037	-0.3741817550184088	24.428641992695376	9.991204352745773e-6
HCC	chr20	20368221	3642	INSM1	+	-100	2828	3.7282125090769025	-0.20350753766876234	24.42821871639096	9.993201780333999e-6
HCC	chr1	110674566	3738	KCNA3	-	-467	2582	2.7993799071074594	-0.2882418364295293	24.427963875336694	9.994325790854968e-6
HCC	chr17	29622586	84940	CORO6	-	1163	6668	4.620153131930386	-0.6052360969776046	24.42780615963966	9.994946035609449e-6
HCC	chr11	71306865	22941	SHANK2	-	82069	756941	-2.7346694502340725	-0.9369054572958687	24.427454956454092	9.996570244134873e-6
HCC	chr8	1195057	286083	LOC286083	-	-107550	6574	-2.6613983455512207	-0.16156741258174978	24.427126932147594	9.998074431515842e-6
HCC	chr7	158550272	5799	PTPRN2	-	8496	1002725	-3.407981668972546	-0.8792136149423152	24.427005161913407	9.998508369084496e-6
HCC	chr2	44952380	6496	SIX3	+	-10482	4180	4.166718817761126	0.5046329238703684	24.42693784905743	9.998659696717622e-6
HCC	chr1	17107669	11240	PADI2	-	-11784	52693	-3.0711589572260802	-0.8176787885810939	24.426673663241942	9.999832851096298e-6
HCC	chr11	79191772	100126333	MIR708	-	-210337	88	-3.363841519641419	-0.41812038529304985	24.42660279995264	1.000000263567238e-5
HCC	chr1	6249253	390992	HES3	+	-5061	1387	5.229743906415132	-0.4825465968181854	24.426082158976666	1.0002507359785844e-5
HCC	chr8	141059774	5747	PTK2	-	57695	343698	-2.870659392598064	-0.16879421715924614	24.425400905760732	1.0005846846069021e-5
HCC	chr9	26215335	100506422	LOC100506422	+	-148660	51734	-2.801246104206596	-0.9311686856034075	24.4253123603499	1.0005983739340698e-5
HCC	chr3	124268962	102464832	MIR6083	+	105370	106	-3.021044154970355	-0.28430443966125074	24.425275809396567	1.0005983739340698e-5
HCC	chr12	132324638	50614	GALNT9	-	-4681	132948	-2.9001232918955067	-0.46476161640033903	24.42526009825758	1.0005983739340698e-5
HCC	chr6	130346532	154075	SAMD3	-	-18893	221124	-3.5053019442941586	-0.8268024636975011	24.424936471511813	1.0007328292048161e-5
HCC	chr8	1638382	100507435	DLGAP2-AS1	-	16718	56155	-3.0818472705050417	-0.6434480366301365	24.424924939228603	1.0007328292048161e-5
HCC	chr19	45498856	147699	PPM1N	+	-383	4034	2.6756956482619194	-0.654561807095566	24.424296965217913	1.0010392573667778e-5
HCC	chr5	14577451	54491	OTULINL	+	4331	34397	-3.5555901465926554	-0.2523124380091249	24.424244951293616	1.001046463127041e-5
HCC	chr6	168377011	168002	DACT2	-	57257	26925	-2.4166236269238666	0.05327002615644756	24.423511260434413	1.0014079378634224e-5
HCC	chr15	24676637	23742	NPAP1	+	-1243	8053	-2.639117879286217	0.2764076170182918	24.423065093797838	1.0016200476977941e-5
HCC	chr18	78980478	27164	SALL3	+	-203	18695	3.112357878205794	-0.9099611607028751	24.422958492703252	1.00165563956854e-5
HCC	chr8	134845269	101927845	LOC101927845	+	4666	31965	-3.079644319738568	-0.11843105779632356	24.422722429394945	1.0017585481163201e-5
HCC	chr1	25531071	26119	LDLRAP1	+	12514	25302	-3.1442157281465484	-0.5168841324960549	24.422577141055683	1.0018142630903844e-5
HCC	chr2	181145815	101927156	LINC01934	+	-21978	275717	-3.311537002396986	-0.9713626881783284	24.422520731075586	1.0018237628427528e-5
HCC	chr10	5395366	79861	TUBAL3	-	-9464	11733	-2.6700690896912236	-0.824075706992104	24.421473995362888	1.0023483803006097e-5
HCC	chr18	5891082	645369	TMEM200C	-	-4872	6542	2.658944741921994	0.22877076771349017	24.42124795350848	1.0024461473287413e-5
HCC	chr22	46411720	55687	TRMU	+	-76319	21940	-3.8443290398384344	-1.0095622176107286	24.420388613186915	1.0028735377794176e-5
HCC	chr19	12156384	90589	ZNF625	-	-347	11838	5.084863375986705	-0.37332438149364494	24.420300280100186	1.00289966732433e-5
HCC	chr1	34904398	58512	DLGAP3	-	-25187	64150	-2.9563424428534315	-0.5890901865739147	24.41940402475594	1.0033434821120284e-5
HCC	chr16	985246	30812	SOX8	+	-3438	5172	-2.8891303609502335	-0.45923423236545124	24.419371639991553	1.0033434821120284e-5
HCC	chr3	143119478	9435	CHST2	+	298	4239	4.269019828967256	-0.022976130170471117	24.419260978057643	1.0033812544138932e-5
HCC	chr9	138119104	643224	TUBBP5	+	31009	27321	-2.630837743604321	0.06785802146499416	24.4187520894217	1.0036069220470778e-5
HCC	chr8	27981995	286133	SCARA5	-	-10857	122971	-2.7580415139513668	-0.46410969295166304	24.41872763165445	1.0036069220470778e-5
HCC	chr18	78770790	27164	SALL3	+	209485	18695	-2.6154420842047528	0.28196890729602214	24.418713331372125	1.0036069220470778e-5
HCC	chr3	13640373	285375	LINC00620	+	10348	95915	-2.6826349142389256	-0.7481596418137726	24.418585672301923	1.003653560731937e-5
HCC	chr22	48338574	100422916	MIR3201	+	-64210	52	-3.1565948265396533	-0.1668252139066774	24.41849927667767	1.0036655363484657e-5
HCC	chr1	175666584	7143	TNR	-	-77032	420818	-2.9379584169674557	-0.04090213835030726	24.418486421283973	1.0036655363484657e-5
HCC	chr15	53911879	440279	UNC13C	+	66301	650429	-3.2062772885553397	-0.7866389545378453	24.418345153087827	1.0037192692498572e-5
HCC	chr2	147507237	92	ACVR2A	+	337280	86311	-3.7181749987158708	-1.0404894800830675	24.417623341330696	1.0040637822619531e-5
HCC	chr1	4986415	55966	AJAP1	+	-331370	122750	-2.679309210282074	-0.37057301141212784	24.417583749868207	1.0040637822619531e-5
HCC	chr10	125296771	1488	CTBP2	-	135710	173213	-2.591204999099062	-0.6173571282458912	24.41754703183524	1.0040637822619531e-5
HCC	chr8	54913984	114786	XKR4	+	188473	423695	-2.278203047355004	0.6967933940153291	24.417531494837295	1.0040637822619531e-5
HCC	chr22	48744612	100616415	MIR4535	+	35683	59	-2.5588164596396203	0.19944782047058043	24.41669400506142	1.004480478232863e-5
HCC	chr20	48546514	284749	LINC00494	+	-186603	10728	-2.5823107245662755	-1.0104431900454356	24.416589493788752	1.0045150916408357e-5
HCC	chr9	135517664	3933	LCN1	+	3774	5103	-3.150984279770562	-0.6055986299309192	24.416515632163964	1.0045337251354664e-5
HCC	chr1	3550966	693135	MIR551A	-	-9824	95	-2.6451659159670955	-0.5280457510344324	24.416402589710696	1.0045500894556612e-5
HCC	chr12	3619444	100129223	THCAT155	-	126625	9108	-3.0225221800586453	-0.4504992942147199	24.416391462189956	1.0045500894556612e-5
HCC	chr6	169978086	100131532	LOC100131532	+	-15463	5056	-3.038511527877208	-0.5206287173954727	24.416369876925963	1.0045500894556612e-5
HCC	chr12	131043696	105755954	ADGRD1-AS1	-	49720	3351	-3.037290173523983	-0.5109464814235114	24.41631058409652	1.0045611284661396e-5
HCC	chr7	53994434	401337	LINC01446	-	182503	156423	-2.5393562228783195	-0.24625095603249458	24.41612733017774	1.0046223415018582e-5
HCC	chr10	128047406	5791	PTPRE	+	143	38307	-2.9355944371267424	-0.2687082583702399	24.416116952114592	1.0046223415018582e-5
HCC	chr20	62457993	140628	GATA5	-	-17977	12474	-2.5532278457033555	-0.42565252739196546	24.415918586802622	1.0047059077214946e-5
HCC	chr1	156421558	10485	C1orf61	-	-208	17515	3.0444100647389	0.5494684448903385	24.415711463994796	1.0047940488378804e-5
HCC	chr9	86577552	79670	ZCCHC6	-	223065	66755	-3.716689415071344	-0.5553679343361438	24.415486013995107	1.0048917576746639e-5
HCC	chr6	28976376	414761	HCG15	+	8373	3819	-3.214938286903812	-0.7056472442308619	24.415338831444515	1.004934165556691e-5
HCC	chr10	129913266	253738	EBF3	-	-50561	128596	-2.6148011184226654	-0.3008443987884528	24.41532847881283	1.004934165556691e-5
HCC	chr6	41488061	103106903	LINC01276	+	14383	17409	-2.7082482237910273	-0.22331510249748548	24.415275618981468	1.0049418563040435e-5
HCC	chr1	245367013	111216275	KIF26B-AS1	-	132496	28074	-3.5650694569371644	-0.7786138380871155	24.415205064170856	1.0049587779238579e-5
HCC	chr2	819310	339822	LINC01115	-	-49116	88587	-2.5368560780466347	0.12010646680659483	24.414947712047358	1.0050731481093194e-5
HCC	chr1	2983543	140625	ACTRT2	+	37939	1422	-2.9636237282954694	-0.4563517875638274	24.414727422150676	1.0051681942763908e-5
HCC	chr12	65825627	8091	HMGA2	+	-1167	19064	5.789355461062973	0.08956084630687042	24.414512845519553	1.0052602686748154e-5
HCC	chr9	123304174	55342	STRBP	-	35598	146948	-3.5672071228521656	-0.5975707575985876	24.414184913876873	1.0054115077523742e-5
HCC	chr22	49400237	100500882	MIR3667	-	-143229	74	-2.759314321320399	-0.7024492526546333	24.41386039519287	1.0055609886386415e-5
HCC	chr19	14312482	101928845	LINC01842	+	21261	10171	-2.825225657418508	-0.9342094820008908	24.413655444301384	1.0056480756685399e-5
HCC	chr22	47422922	101927722	LINC01644	-	-64189	25813	-2.890678330667079	-0.9494546281608217	24.413586529002288	1.0056641561770579e-5
HCC	chr8	93240708	389676	C8orf87	-	73858	32756	-3.040629135173765	-0.20266483486705528	24.413448609019234	1.0057144594559578e-05
HCC	chr4	137734080	105377443	LINC02172	+	-188349	57700	-2.5996417991700715	-0.0934560140063933	24.413413948987703	1.0057144594559578e-05
HCC	chr2	121242436	29842	TFCP2L1	-	-42766	68615	-2.7642947378060216	-0.5892511977236952	24.41311235257227	1.0058520195623518e-5
HCC	chr2	238571016	151171	LINC01107	-	15517	44810	-2.805909165283791	-0.5299505451507781	24.413045564959695	1.005860092819971e-5
HCC	chr8	1553300	100507435	DLGAP2-AS1	-	-68364	56155	-2.95353629650329	-0.9856303666399249	24.413020676502136	1.005860092819971e-5
HCC	chr7	155457307	2020	EN2	+	822	6703	2.572832586040125	0.14652775578140806	24.412386649757778	1.0061601222860433e-5
HCC	chr11	114761622	120406	NXPE2	+	-83144	28453	-3.1206397916954747	-0.6905982753951468	24.412369906797757	1.0061601222860433e-5
HCC	chr1	246791069	149134	LINC01341	+	-1452	1870	-4.061153173986783	-1.0397853461319377	24.41225023803625	1.0062027219128575e-05
HCC	chr20	62929110	11083	DIDO1	-	2559	21554	3.3941362854982393	0.31370676684609755	24.41186573278962	1.0063672052199542e-5
HCC	chr19	11384103	2057	EPOR	-	-239	7138	4.851280413434949	-0.6097442779007585	24.41185913149686	1.0063672052199542e-5
HCC	chr3	51850478	389123	IQCF2	+	11151	1796	-2.740726777504078	-0.6973918468372864	24.41168976100596	1.0064357792933321e-5
HCC	chr12	98311062	121456	SLC9A7P1	-	-146083	3305	-2.5913031468562213	-0.5399413648865131	24.411258493722656	1.0066411952094144e-5
HCC	chr12	117833825	283455	KSR2	-	-134398	515212	-3.2987705197031807	-0.9155744470358406	24.410850542696323	1.0068344679720849e-5
HCC	chr10	133442165	619207	SCART1	+	11763	15256	-2.502324403343236	-0.04061120293572175	24.410783758711084	1.006849459224204e-5
HCC	chr11	35619754	24147	FJX1	+	-1567	2687	2.7621018234224164	-0.17713493253286844	24.410026121324577	1.0072255804675152e-5
HCC	chr10	29291830	84569	LYZL1	+	-2769	22169	-2.9043879040135177	-0.11772219654138533	24.40918256835628	1.0076467795397115e-5
HCC	chr12	2504739	100874235	CACNA1C-AS2	-	-167481	3721	-2.4446072131571843	0.06351118306950143	24.409058489159513	1.0076917528847961e-5
HCC	chr1	237536632	100616141	MIR4428	+	-65513	73	-2.8140636547740216	-0.5401112126334208	24.408910556298004	1.0077492063215027e-5
HCC	chr6	15075857	3720	JARID2	+	170118	276068	-2.6158199949183008	-0.39435470913666515	24.40858642274314	1.0078988428215547e-5
HCC	chr8	142153321	100616268	MIR4472-1	+	23018	80	-2.5743188391867675	-0.11386588564771515	24.40839795034519	1.0079775195702319e-5
HCC	chr6	35512269	7287	TULP1	-	-633	15029	2.508033086766111	-0.6471112535521999	24.40796173972141	1.0081858417176399e-5
HCC	chr2	56184094	114800	CCDC85A	+	29	202052	4.876992173343495	0.2939196611528624	24.40788790760518	1.0082045449009168e-5
HCC	chr18	78506289	27164	SALL3	+	473986	18695	-2.4587894802991093	0.03231249404451889	24.407795279529488	1.0082330856087328e-5
HCC	chr16	1050700	6755	SSTR5	+	22056	8699	-2.7976119799537496	-0.5000687297378125	24.407591391925244	1.0083198583168794e-5
HCC	chr12	131341953	338797	LINC02370	+	5517	20086	-2.267811010183215	0.14271278398546783	24.407339044611255	1.0084320049094157e-5
HCC	chr1	3399471	27237	ARHGEF16	+	55112	26531	-3.1285431474608156	-0.8870041405788608	24.40683738926713	1.008657263044493e-5
HCC	chr12	132257541	100130238	LOC100130238	+	17850	5510	-2.9902714717135113	-1.1885673004681958	24.40683258095956	1.008657263044493e-5
HCC	chr4	96139554	105377338	LINC02267	+	171149	507713	-3.1438019867761184	-0.9159946250420011	24.40663275576624	1.0087230916041819e-5
HCC	chr11	3201500	283303	MRGPRG-AS1	+	16832	4800	-2.7074922651978786	-0.2270763497420566	24.406630678130398	1.0087230916041819e-5
HCC	chr6	150210606	81706	PPP1R14C	+	-67554	107341	-2.8163379011782332	-0.7944795256814208	24.406554323103613	1.0087431290109766e-5
HCC	chr18	65383757	1005	CDH7	+	366495	131715	-2.2740776732504884	-0.08553562696788763	24.40578402586021	1.0091265977180473e-5
HCC	chr8	54457919	64321	SOX17	+	16	2962	3.202893688179916	0.10194563017541812	24.404521023970247	1.0097684297623548e-5
HCC	chr20	58613504	79160	LINC01711	+	21268	967	-2.790421852654498	-0.374878286773059	24.404326819586892	1.0098502627947364e-5
HCC	chr22	48603437	25817	FAM19A5	+	-27131	175630	-2.703969822606994	-0.493050851351611	24.40414301383325	1.0099079220603826e-5
HCC	chr14	104565128	400258	C14orf180	+	14556	10164	-2.5852288827937935	4.5780517093741026e-4	24.40414034567585	1.0099079220603826e-5
HCC	chr11	119789609	102724301	LOC102724301	+	-60026	10041	-2.5412229937970956	0.12719448277866602	24.40410257622468	1.0099079220603826e-5
HCC	chr8	111040230	101927459	LINC01608	-	12797	44484	-2.826772553661569	-0.029079413351905416	24.404045180729888	1.0099180467915152e-5
HCC	chr5	1852675	101929034	LINC02116	-	-3893	599	-2.4478309224034707	-0.281364069479538	24.402534633551653	1.0106902468710764e-5
HCC	chr9	93307046	445577	C9orf129	-	-39368	28216	-2.8821540577989575	-0.39207314022172257	24.402354304890714	1.0107648771154412e-5
HCC	chr6	150290788	389434	IYD	+	78104	35738	-2.8193577820737974	-1.0588920383656875	24.401982788078993	1.010939835674187e-5
HCC	chr15	100964153	101927751	LOC101927751	-	44870	26941	-3.086683463599788	-0.8023055927033412	24.401036880863735	1.0114163379679472e-5
HCC	chr12	3551498	100129223	THCAT155	-	58679	9108	-3.0531593813785856	-0.6878931819212295	24.400970378327102	1.011431261233025e-5
HCC	chr7	158297004	693180	MIR595	-	-235809	96	-2.814821649471723	-0.9783678834734738	24.400857785120735	1.0114703839731105e-5
HCC	chr8	116949825	169026	SLC30A8	+	448	226442	-2.708670422672093	-0.47365613205465035	24.400195777306557	1.0117980221719967e-5
HCC	chr15	74132857	57611	ISLR2	+	-2455	6401	2.751131998933655	-0.07111918385137422	24.400125366776564	1.0118150048226516e-5
HCC	chr19	19545355	148113	CILP2	+	-7090	8395	-2.73226140053754	-0.13147869666836487	24.399879780037736	1.0119239987188602e-5
HCC	chr1	107141648	22854	NTNG1	+	-1056	344308	3.2161985431084905	0.5160149834203407	24.399638238847302	1.012030879564612e-5
HCC	chr3	122230212	846	CASR	+	-45878	102164	-2.95542159912714	-1.3702843741461237	24.39901557225425	1.0123380280577335e-5
HCC	chr1	228218778	574407	OBSCN-AS1	-	5114	9190	-2.8987176557878525	0.1193850550158804	24.398921549632433	1.012367429507596e-5
HCC	chr18	79610518	284240	LOC284240	+	-31236	9737	-2.6664186478261254	-0.9057990143073578	24.39877537122404	1.012424241281972e-5
HCC	chr14	43136196	84075	FSCB	-	-1371100	3146	-2.6743679750888947	-0.28084720784920186	24.39873182997499	1.0124271161321465e-5
HCC	chr12	131067025	105755954	ADGRD1-AS1	-	73049	3351	-3.029259461609086	-0.6785144857336044	24.39833930635166	1.0126134098844378e-5
HCC	chr7	142864053	2051	EPHB6	+	-1297	8338	-3.188293945006392	-0.33136056581254697	24.397578074051957	1.0129847960612557e-5
HCC	chr20	59934021	63939	FAM217B	+	-257	14884	3.8866225153822556	0.11285106763899158	24.39755674226665	1.0129847960612557e-5
HCC	chr21	45393096	80781	COL18A1	+	12041	108584	-3.207221199817433	-0.3435599130627702	24.396688789062985	1.0134154980939842e-5
HCC	chr1	3504223	27237	ARHGEF16	+	-49640	26531	-2.848533226732844	-0.009084889740761142	24.39662659550939	1.0134154980939842e-5
HCC	chr11	47590615	114900	C1QTNF4	-	-3794	4746	2.928186328739665	-1.068490362108221	24.396623613582932	1.0134154980939842e-5
HCC	chr1	3174793	100422968	MIR4251	+	-46818	61	-2.9908346592690886	-0.32034507981611154	24.395857861640955	1.0137983674060592e-5
HCC	chr15	26021189	503519	LINC00929	+	94624	17225	-2.5885045968602096	-0.8820995894444579	24.395788751339964	1.0138147051502834e-5
HCC	chr6	38715450	1769	DNAH8	+	-109	315458	3.104029785990097	-0.25477031757541	24.395070893604803	1.014165620772912e-5
HCC	chr7	5608303	6624	FSCN1	+	-15498	13852	-2.904279648039526	-1.0109503959078114	24.395045922222415	1.014165620772912e-5
HCC	chr16	29873283	440356	CDIPTOSP	+	-9449	4220	-3.438607910485815	-0.9226396848688007	24.39474333315433	1.0143048869614582e-5
HCC	chr11	44827162	90139	TSPAN18	+	-62736	168001	-2.737719773271504	-0.43753938442960927	24.39421854620474	1.0145491890682898e-5
HCC	chr6	4608972	497048	KU-MEL-3	+	1593	1355	-2.626557400894597	-0.3357036690944544	24.39420326339809	1.0145491890682898e-5
HCC	chr20	62227690	11255	HRH3	-	7423	5307	-2.9057020738086488	-0.3589883507264483	24.394003932761464	1.0146341236066077e-5
HCC	chrX	153768349	5365	PLXNB3	+	-4153	15151	-3.0308360022675216	-0.9982615251334578	24.393593710244403	1.0148301538229217e-5
HCC	chr22	24427143	135	ADORA2A	+	419	14800	-2.88247899932381	-0.1539200382939302	24.393376421248178	1.0149245737611224e-5
HCC	chr1	5836974	100616421	MIR4689	-	-25767	70	-2.848510791390145	-0.9380875625254483	24.39329345442011	1.0149482335555005e-5
HCC	chr7	1649459	260341	TFAMP1	+	-34989	2223	-3.300284052186897	-1.2745590496063575	24.39287262429442	1.0151499155221583e-5
HCC	chr13	111485999	105370369	LINC02337	+	110010	46071	-3.053804422597838	-0.1253468655933128	24.39280081215169	1.0151677033173644e-5
HCC	chr4	7374405	768239	PSAPL1	-	-60568	4680	-3.2227645093088126	-0.7054884111021091	24.39268248303246	1.0152100050794086e-5
HCC	chr20	61372879	1002	CDH4	+	-120453	688192	-2.604929113262575	0.13588552046624122	24.39255819203958	1.0152554509398048e-5
HCC	chr17	79379709	146713	RBFOX3	-	-136439	426804	-2.956306115230881	-0.7519512067101946	24.39247955611942	1.0152768380204072e-5
HCC	chr19	1077229	23526	ARHGAP45	+	-595	11198	-3.169024471601762	0.2502239543004094	24.39235534998678	1.0153222429590174e-5
HCC	chr1	245685313	111216275	KIF26B-AS1	-	450796	28074	-3.1893808196020057	-0.09167863491077215	24.392030124929995	1.0154736055026562e-5
HCC	chr15	22611245	283796	GOLGA8IP	-	-6609	7502	-2.6748376131772753	-0.6857843465228879	24.39156453226928	1.0156989951562464e-5
HCC	chr5	1271355	7015	TERT	-	-23692	41876	-2.764801085045642	-0.3571658348098965	24.390572727979922	1.0162019725737732e-5
HCC	chr14	80423086	1734	DIO2	-	192032	33530	-2.682997779322589	-0.29789358525889087	24.390090191411986	1.0164364650847049e-5
HCC	chr19	2251519	100423031	MIR4321	+	-880	80	2.786817421909137	-0.3385842576446609	24.390039066993502	1.0164433637645248e-5
HCC	chr9	93326828	445577	C9orf129	-	-19586	28216	-3.1119843933323423	-0.9414714823162975	24.389892464573684	1.0165006408721766e-5
HCC	chr1	3024262	140625	ACTRT2	+	-2780	1422	-2.8369472358424916	-0.6533489236537169	24.389498204901443	1.0166886144758577e-5
HCC	chr1	53640977	148979	GLIS1	-	-93227	227972	-2.344493938048887	-0.5954851596257297	24.389282279164537	1.016782494411826e-5
HCC	chr18	79438055	4772	NFATC1	+	-37781	67729	-2.742511245748911	-0.12607171074103513	24.389134173801068	1.0168405852004598e-5
HCC	chr5	12795119	100616234	MIR4454	+	-127260	52	-2.831344012894486	-0.743149586367818	24.388633221393768	1.0170849506973481e-5
HCC	chr1	2930677	140625	ACTRT2	+	90805	1422	-2.834644717693028	-0.828600661576981	24.388481090941113	1.0171451848293005e-5
HCC	chr19	12513537	163051	ZNF709	-	28719	23635	2.706182722506993	-1.1627330733598387	24.387730532364856	1.0175214540607412e-5
HCC	chr7	119411757	105375475	LINC02476	-	-495618	202820	-2.75786990069464	-0.31626822713705316	24.387664922140175	1.017536014626311e-5
HCC	chr4	19455445	9353	SLIT2	+	796460	368657	-2.9140664513105254	-0.4865408569998395	24.387367892800036	1.0176728186271034e-5
HCC	chr1	58782567	3725	JUN	-	-1546	3323	2.1933138547497544	-0.09030900688753526	24.38711184414681	1.0177879902082308e-5
HCC	chr7	157558729	406945	MIR153-2	-	-15693	87	-2.3436306510084113	-0.29549060511570896	24.386921438233863	1.0178684913472205e-5
HCC	chr18	76610730	400660	LINC00683	+	9047	3783	-2.9242486380372372	-1.374083829087378	24.386532324601376	1.0180540032536646e-5
HCC	chr6	147407039	389432	SAMD5	+	101653	61330	-3.732236914633072	-0.286753988029237	24.386405892865653	1.0181007162905522e-5
HCC	chr5	179121543	30832	ZNF354C	+	-61128	23563	-2.6718035513139533	-0.25560518120066783	24.38508263231546	1.0187801653241337e-5
HCC	chr5	4172639	79192	IRX1	+	-576585	5350	-2.617168530318549	-0.5166216373646487	24.384650619302974	1.0189885364089926e-5
HCC	chr20	38228071	149684	LOC149684	+	32104	28772	-2.484180361150815	-0.41016431334627973	24.3842137848773	1.0191995014528353e-5
HCC	chr4	122379433	132612	ADAD1	+	7	50353	-2.980896107915085	-0.4632078371873184	24.38329266986132	1.0196668087318371e-5
HCC	chr20	61913252	100302168	MIR1257	-	-40410	117	-2.656760532286107	-0.5146177111777478	24.3827738710388	1.0199213092321929e-5
HCC	chr8	138863159	169044	COL22A1	-	-50847	325772	-3.0037657631404144	-0.582365705558845	24.38266318413538	1.0199597744957257e-5
HCC	chr3	9570143	375323	LHFPL4	-	16341	55442	-3.264779835235132	-1.0527074480199121	24.381867726942914	1.0203608741995236e-5
HCC	chr4	8273252	94031	HTRA3	+	-3487	26771	-3.1917256729349477	-0.29219942461068016	24.38135311858924	1.0206133295922748e-5
HCC	chr3	198220200	728262	FAM157A	+	-66994	69308	-4.197138478913749	-1.1373661743928254	24.379685270851148	1.0214771624607738e-5
HCC	chr11	2269616	430	ASCL2	-	-1336	2455	3.112882274867992	-0.24368504032655375	24.379495299988164	1.02154338155955e-5
HCC	chr3	44241939	375337	TOPAZ1	+	-53	90213	-2.83187327235787	-0.1697289977819138	24.37948432836361	1.02154338155955e-5
HCC	chr19	50086179	100169951	SNAR-A3	-	-6430	121	-2.6307942339640484	-0.8332240501765346	24.379026386323304	1.0217660761132054e-5
HCC	chr18	79456242	4772	NFATC1	+	-55968	67729	-3.439609200215896	0.22755967152487272	24.378818804348988	1.0218560098715213e-5
HCC	chr6	37821994	60685	ZFAND3	+	-2463	335093	-3.0451733730629615	-0.6133082275175359	24.378619292311626	1.021941670981695e-5
HCC	chr2	115161327	389023	DPP10-AS1	-	-16	17296	2.5971325906786626	0.042301603950598864	24.37768488602284	1.022417297902404e-5
HCC	chr3	58333193	54899	PXK	+	113	92822	-4.196496809552942	-0.22804314865311096	24.37699162414341	1.022761888832871e-5
HCC	chr15	69386582	9493	KIF23	+	27664	34182	-2.6140588256479864	-0.2983278673767327	24.37695966937308	1.022761888832871e-5
HCC	chr11	2884758	1028	CDKN1C	-	-1007	2548	4.675225383286331	-0.7576084616579131	24.376838243713763	1.0228061680652684e-5
HCC	chr4	172368648	101928314	LOC101928314	-	-320269	58986	-3.1323556881601675	-0.2351999563841596	24.376765985650557	1.0228243439909503e-5
HCC	chr4	3495545	285489	DOK7	+	-11001	9939	-3.1992077535131855	-0.9314469570844987	24.376608010034033	1.022888033794503e-5
HCC	chr7	97953340	100847066	MIR5692A1	+	10318	69	-3.673168010401394	-0.799689837265432	24.375618134726977	1.0233935719926012e-5
HCC	chr12	132229720	50614	GALNT9	-	23692	9657	-3.0045623782922952	-0.8394405263436289	24.375567900447493	1.0234000595281308e-5
HCC	chr7	43249118	100500829	MIR3943	+	-98223	100	-3.032259833771801	-0.8394636270960559	24.375504613302	1.0234134818425753e-5
HCC	chr16	89935361	10381	TUBB3	+	-12082	12819	-3.185538007407095	0.06708024693317909	24.375254707193704	1.0235260525509509e-5
HCC	chr16	1060915	6755	SSTR5	+	11841	8699	-2.5362346994779457	-0.10998074917711817	24.37471534231325	1.0237797926269633e-5
HCC	chr21	45913398	101928796	LOC101928796	+	59572	1984	-2.686415401125748	-0.651433310260756	24.374701153393822	1.0237797926269633e-5
HCC	chr19	18433558	51477	ISYNA1	-	-3751	2922	3.122530858115404	-0.15042322657137414	24.37424997746679	1.023999385763318e-5
HCC	chr14	104390966	145195	C14orf144	+	-167382	52046	-2.4815808216452835	-0.4760627229154958	24.37418624316549	1.024013055687174e-5
HCC	chr22	48528173	284933	LOC284933	-	-19214	8488	-2.794318903141614	-0.48036581053971156	24.373845757472132	1.0241738499010898e-5
HCC	chr7	169968	105375115	LOC105375115	+	4952	1094	-3.0779966942231574	-0.4394843197190892	24.373806063966377	1.0241747416402528e-5
HCC	chr12	131352670	338797	LINC02370	+	-5200	20086	-3.0758181407949325	-0.6935676861608795	24.373724458049203	1.024197916711069e-5
HCC	chr21	24840436	339622	LINC01692	+	114	217194	-3.7742997673425664	-0.7147049586407003	24.373383479042488	1.0243509171635483e-5
HCC	chr4	5568460	10141	LINC01587	+	-43304	2645	-2.742285179526989	-0.635014185174131	24.37336067252764	1.0243509171635483e-5
HCC	chr1	105470504	101928476	LINC01676	-	-148431	16784	-3.0540016761062234	-0.8916100464849253	24.37325075475279	1.0243891524511821e-5
HCC	chr20	24799239	8530	CST7	+	149991	10699	-2.698682018578321	-0.9348745659502654	24.372970260652487	1.0245181026905113e-5
HCC	chr11	67530068	51475	CABP2	-	6640	4482	-3.1885411554047716	-0.18951227562575432	24.372845259362435	1.0245643672057795e-5
HCC	chr18	79400611	4772	NFATC1	+	-337	67729	3.028792185393823	0.034617090224082665	24.37250001766759	1.0247277814118919e-5
HCC	chr19	50450998	4606	MYBPC2	+	-18095	33424	-2.4074491573373726	-0.4532497474202318	24.371766097422892	1.025083655176548e-5
HCC	chr11	39442162	101928536	LINC01493	+	-793304	6392	-2.5659471879447486	-0.40243584583182135	24.371755099181094	1.025083655176548e-5
HCC	chr5	322068	57491	AHRR	+	-17892	134115	2.6495458606682902	0.1833767200966032	24.371683753333983	1.0251013948161357e-5
HCC	chr20	61930765	100302168	MIR1257	-	-22897	117	-2.8655371854111893	-0.3533350456338339	24.37139637512223	1.025229869302626e-5
HCC	chr7	1621715	260341	TFAMP1	+	-7245	2223	-2.6165384173635235	-0.7190794970373734	24.371366319697174	1.025229869302626e-5
HCC	chr1	16062171	348487	FAM131C	-	-11461	15864	-2.6025228206524305	-0.38294842600713097	24.37061312147153	1.025610563862902e-5
HCC	chr15	23803223	4692	NDN	-	115920	1897	-2.2965813024906843	0.3151425362183899	24.369908359792184	1.025965603902956e-5
HCC	chr3	75397678	692099	FAM86DP	-	-37437	13564	-3.2331863726441585	-0.7617409032268545	24.369760343704797	1.0260241955391918e-5
HCC	chr9	93819272	100422927	MIR4291	+	85	65	-2.7545401455647216	-0.4423399490196979	24.3692088268388	1.0262977349878985e-5
HCC	chr9	136760608	138307	LCN8	-	2065	4156	-3.209172067712944	-0.7935002816450153	24.369007106794882	1.0263849595021994e-5
HCC	chr11	133864913	219938	SPATA19	-	19375	4917	-3.2140782975852162	-1.04374502157886	24.368934415626786	1.0264034418042582e-5
HCC	chr4	126490282	100302267	MIR2054	+	-983023	49	-2.3642489271989384	-0.236199188741607	24.368886510451144	1.0264087184886012e-5
HCC	chr2	218883862	80326	WNT10A	+	-3329	13397	3.4870314476515127	0.43615929245158014	24.36826579939362	1.0267192404155049e-5
HCC	chr3	71620933	27086	FOXP1	-	36944	386107	-2.8806872191110773	-0.2743987655607835	24.368038110225235	1.026805341185995e-5
HCC	chr12	122702901	338442	HCAR2	-	-456	2065	-2.5795735837133127	0.24291297385275004	24.368028258703347	1.026805341185995e-5
HCC	chr2	9003519	129642	MBOAT2	-	-231	151061	4.519224731500568	-0.4026734845333107	24.367887853303635	1.0268599273248813e-5
HCC	chr7	1286255	340260	UNCX	+	-53873	4945	-3.3130341874658393	-0.7455472589455443	24.36752163083485	1.0270349013344145e-5
HCC	chr20	51132589	3755	KCNG1	-	109451	19483	-2.9935970726307213	-0.6925564274746469	24.36725253345292	1.0271581170575291e-5
HCC	chr19	46479427	55228	PNMA8A	-	7864	5073	-3.1894644270107357	-0.9394131915307544	24.366967960551968	1.0272896006218938e-5
HCC	chr6	100229197	6492	SIM1	-	-234478	74802	4.821181514672923	-0.03733230076639358	24.366159311259057	1.027700649970536e-5
HCC	chr9	126230919	101929116	LOC101929116	-	-44996	5792	-2.614460650929571	-0.7465538259190494	24.365661301433004	1.0279460902532395e-5
HCC	chr15	43210791	2038	EPB42	-	-10334	23898	-2.5730763727901977	-0.05744380474283675	24.36534805318576	1.0280929798213517e-5
HCC	chr2	2734075	101927554	LINC01250	-	-391951	230979	-2.2741275253788165	0.3284494465463901	24.3649187207769	1.028296102436573e-5
HCC	chr16	57629569	9289	ADGRG1	+	-1343	36814	-2.514316174658073	-0.42775588314913465	24.364891503920468	1.028296102436573e-5
HCC	chr15	61828177	100506530	LINC02349	+	-98259	1472	-2.8771549204094624	-0.6106288704502497	24.364786217130998	1.0283320248075931e-5
HCC	chr6	392340	3662	IRF4	+	-601	19705	3.3457859371521614	-0.24145095131650135	24.36441702120058	1.0284972881769801e-5
HCC	chr20	62733235	4923	NTSR1	+	-24398	53935	-2.553884067323649	-0.7543984251460245	24.364400670701595	1.0284972881769801e-5
HCC	chr19	2251237	100423031	MIR4321	+	-598	80	2.9905975281407677	-0.4892579934349606	24.364085888157796	1.0286450784858458e-5
HCC	chr17	65305382	105827617	LINC02563	+	152159	868	-2.540961057354372	-0.6637820844895972	24.3635692777239	1.0289006830146247e-5
HCC	chr16	49596267	23090	ZNF423	-	-67964	176701	-3.326100740853989	-0.6898842039216283	24.362955875543264	1.0292080632267479e-5
HCC	chr9	135342662	157927	C9orf62	+	587	3310	-2.6319909215880175	-0.5421913888667687	24.362872341132913	1.0292149808281688e-5
HCC	chr22	12198289	102723769	LOC102723769	+	-300883	59129	-2.397718548482975	0.008639425822876178	24.362866954316456	1.0292149808281688e-5
HCC	chr2	240596278	2859	GPR35	+	9130	25852	3.044246254423443	-0.7777290501044486	24.362113891516273	1.0295970984401045e-5
HCC	chr4	2041034	401115	C4orf48	+	959	1978	3.04086793901936	-0.2747030860992039	24.361407523989826	1.0299543924454314e-5
HCC	chr15	69592993	104472713	PCAT29	+	-793	103551	-3.491594190739632	-0.9576504040054403	24.36123971358773	1.030023807497111e-5
HCC	chr22	44625042	414351	LINC00229	-	-377	19092	-2.9032844266055142	-0.6655408608686741	24.360766869361996	1.0302563514372105e-5
HCC	chr2	81194253	100507201	LINC01815	-	-272693	5588	-2.7706300492344544	-0.8216282451552666	24.360241733490888	1.030516921530074e-5
HCC	chr7	3300970	221935	SDK1	+	478	967552	4.579243158141062	-0.759489018473796	24.360169346100477	1.030535327032966e-5
HCC	chr8	1480121	100507435	DLGAP2-AS1	-	-141543	56155	-2.5743629307642326	-0.7715127260794472	24.359678698538715	1.030777514324744e-5
HCC	chr12	34211712	84920	ALG10	+	-189431	6021	-2.733894625503171	-0.4587330947371642	24.359496614493963	1.0308546252552967e-5
HCC	chr1	53657015	148979	GLIS1	-	-77189	227972	-2.4780459990127777	-0.5660879022620723	24.359326454227975	1.0309253611877946e-5
HCC	chr20	993373	343637	RSPO4	-	-8891	43812	-2.515950132129608	-0.3067306017337384	24.35926180836596	1.030939632588318e-5
HCC	chr8	94642174	54845	ESRP1	+	-1038	66331	3.3294698275038894	0.24809729796956584	24.359180657335422	1.0309627378402148e-5
HCC	chr17	78264315	100996291	LINC01993	-	-14177	17144	-3.3092750716497292	-0.7723943097546732	24.359015889800595	1.0310198534359169e-5
HCC	chr1	29802351	101929406	LINC01648	-	-235261	23661	-2.3768567400156124	-0.1616791989584929	24.358997985102803	1.0310198534359169e-5
HCC	chr9	134822855	100616333	MIR3689C	-	-26514	72	-2.51178582527399	-0.19797502993331684	24.358931451043205	1.0310351383658196e-5
HCC	chr20	47870424	55959	SULF2	-	83808	129211	-3.532946217338738	-1.1292226043424105	24.35864132197053	1.0311701054028424e-5
HCC	chr2	44952361	6496	SIX3	+	-10463	4180	4.472787675701337	0.5182492189269184	24.35846790184635	1.031242610994064e-5
HCC	chr6	134069054	154091	SLC2A12	-	16403	65071	-3.813209251228818	-0.6563415827415575	24.358256458660307	1.0313354785909496e-5
HCC	chr14	104301980	145195	C14orf144	+	-78396	52046	-2.814216289995203	-0.5482094171664146	24.357266856152428	1.0318450858827106e-5
HCC	chr17	43716633	50964	SOST	-	-42155	5058	-3.1550825817675294	-1.1799785988516591	24.356802511915973	1.0320734944695191e-5
HCC	chr18	79443658	4772	NFATC1	+	-43384	67729	-3.2762488123016946	-0.19277990449449178	24.356577788197058	1.0321735542275477e-5
HCC	chr2	10961001	3754	KCNF1	+	-49064	2289	-2.9088313225991795	-0.6407934849876669	24.35570731482744	1.0326197174277313e-5
HCC	chr1	234125518	148641	SLC35F3	+	88693	110308	-3.552377617419715	-0.3887616673323101	24.35551718970372	1.032681773957502e-5
HCC	chr2	240378223	2817	GPC1	+	57475	32381	-3.4415825086540583	-0.6740025467757771	24.35551561286656	1.032681773957502e-5
HCC	chr20	47866763	55959	SULF2	-	80147	129211	-2.9159887516980043	-0.006509792991508441	24.354272878893823	1.0333278254247027e-5
HCC	chr2	1676748	7837	PXDN	-	-67799	112661	-2.504637080867449	-0.8409106977691034	24.353805699134863	1.0335580870501064e-5
HCC	chr2	96117150	151	ADRA2B	-	905	3371	3.030788079517763	-0.44527971136274336	24.35375604306155	1.0335643589737261e-5
HCC	chr4	1406251	54729	NKX1-1	-	-191	3511	2.6008750968899377	-0.04898504337084737	24.35331433108916	1.0337810069005513e-5
HCC	chr10	132140517	10570	DPYSL4	+	46393	18867	-3.4047414768387125	-0.5005411798739331	24.352113738212175	1.0344051207586309e-5
HCC	chr22	47570599	400932	LINC00898	-	-60970	10527	-2.610793331108576	-0.7311784841120753	24.35203481518697	1.0344271149435466e-5
HCC	chr16	49714123	23090	ZNF423	-	49892	176701	-3.045832033897457	-1.0380449831688252	24.35197250853969	1.0344401870721208e-5
HCC	chr11	67664247	222	ALDH3B2	-	-10593	12679	-3.20557877919938	-0.4730070162385982	24.35175137198216	1.0345385550588133e-5
HCC	chr16	86211570	100506542	LINC01082	+	-15389	3538	-2.9374210342019595	-0.7231477570310767	24.351458566442915	1.0346754266993772e-5
HCC	chr21	45928088	101928796	LOC101928796	+	44882	1984	-2.8053992165413733	-0.7702052405349196	24.351172833144254	1.0348085178025713e-5
HCC	chr3	197029274	4241	MELTF	-	-541	10863	3.101951971632076	-0.3252220326601348	24.351075150295188	1.0348406004028382e-5
HCC	chr18	79766662	9150	CTDP1	+	-85232	73081	-2.475106469991326	-0.08614698132378688	24.3510019549424	1.0348595293406867e-5
HCC	chr12	37542361	144245	ALG10B	+	774394	12972	-3.3879053789367335	-0.5426289396131858	24.350819295462955	1.0349372672549311e-5
HCC	chr15	45129933	90527	DUOXA1	-	56	12512	3.0561926220768343	-0.5626195256989224	24.350358881621673	1.0351473962957028e-5
HCC	chr8	141977884	100302147	MIR1302-7	-	191571	72	-2.5441013825428964	0.2303499768340787	24.350352302323557	1.0351473962957028e-5
HCC	chr7	6615531	54753	ZNF853	+	86	8675	3.737147960063078	-0.8983686967712313	24.349829907689724	1.0354077478513986e-5
HCC	chr2	575225	105373352	LOC105373352	+	-17024	3892	-2.6524371767232866	-0.679804721077409	24.349536651617584	1.0355449803258486e-5
HCC	chr18	78857468	27164	SALL3	+	122807	18695	-3.2093732662343943	-0.6065714961527325	24.349456114628524	1.0355678713636084e-5
HCC	chr11	2743607	10984	KCNQ1OT1	-	43609	91671	-2.890240030157934	-0.10559773344043744	24.349296315405525	1.03562132648296e-5
HCC	chr19	31255540	107985312	LINC01791	+	-88030	40154	-2.9738994898384274	-0.5824891435711691	24.349280773155982	1.03562132648296e-5
HCC	chr8	142089863	100616268	MIR4472-1	+	86476	80	-2.7552790088820194	-0.15101619878465497	24.349239332461572	1.0356232016572132e-5
HCC	chr18	78685567	27164	SALL3	+	294708	18695	-2.474234845089936	-0.32099981869041777	24.3491693695927	1.0356404111869358e-5
HCC	chr10	103276988	9118	INA	+	175	13189	3.403903827924008	-0.7672655859763997	24.348888162997667	1.035771198189803e-5
HCC	chr9	135585127	100130954	LINC01502	+	-10202	12188	-2.8162680200188888	-0.5888360130187956	24.348668866764413	1.0358611093658364e-5
HCC	chr19	19627883	9170	LPAR2	-	-347	4575	3.028096750945995	-0.7433743696377879	24.34864505175355	1.0358611093658364e-5
HCC	chr1	194859080	105371673	LINC01724	-	-1229635	43836	-3.3604944004856994	0.11766743736523243	24.34817206995651	1.0360950678091343e-5
HCC	chr2	174336983	100131390	SP9	+	-1890	2448	2.998050507329018	-0.28625649014686505	24.347944558889168	1.0361970303467859e-5
HCC	chr8	126073375	100130231	LINC00861	-	122178	28675	-2.9340440377339587	-0.4264056638265543	24.347381018856026	1.0364797899798551e-5
HCC	chr6	169970724	100131532	LOC100131532	+	-8101	5056	-3.111818028674609	-0.36933323615914915	24.346960703304177	1.0366855463959267e-5
HCC	chr16	2824830	124220	ZG16B	+	5342	2113	-2.6428320536857832	-0.6807910009792902	24.34691074702627	1.0366920099840702e-5
HCC	chr18	74176922	29090	TIMM21	+	-28411	10459	-2.5784293148677637	-0.3350074050236071	24.346419995759234	1.0369357238774632e-5
HCC	chr4	8765781	3166	HMX1	-	-106036	4771	-2.4440577517640616	0.0837329128541382	24.346287478744163	1.0369866329946918e-5
HCC	chr4	8501070	152992	TRMT44	+	-60265	35751	-2.976780600618264	-0.4284593896933281	24.34617624144746	1.0370260892272391e-5
HCC	chr11	2747955	10984	KCNQ1OT1	-	47957	91671	-2.8471381372456257	-0.3320696173484901	24.34595282095291	1.03712594421407e-5
HCC	chr10	69436281	23555	TSPAN15	+	15186	56203	-2.49950849823668	0.12755025353898294	24.345705413577868	1.0372387249438564e-5
HCC	chr7	27108664	3199	HOXA2	-	5889	2422	2.6359984169258155	-0.10978893575346278	24.34556620895333	1.0372932517552146e-5
HCC	chr11	126466961	6484	ST3GAL4	+	-60779	8460	-2.8886094056622453	-0.03152790937599233	24.345402601578613	1.0373557069224697e-5
HCC	chr19	5281657	5802	PTPRS	-	-59146	135296	-2.353442535636648	-0.3340305853285296	24.34537434787493	1.0373557069224697e-5
HCC	chr6	1417371	102466720	MIR6720	-	26960	98	-2.9914734551875135	-0.3681514124256275	24.344969481415056	1.037553320740677e-5
HCC	chr1	37066035	2899	GRIK3	-	31792	238717	-2.97701872537555	-0.69629585635835	24.344390331511782	1.0378448666421401e-5
HCC	chr21	42347552	7032	TFF2	-	-3547	4742	-2.9210235040337427	-0.5584330753208159	24.343978278264096	1.038027325323729e-5
HCC	chr10	133205234	8433	UTF1	+	25040	1285	-3.3797351025973352	-0.7173327870872594	24.343941326684224	1.038027325323729e-5
HCC	chr9	134729286	414316	COL5A1-AS1	-	76443	3459	-3.196978226938339	-1.147837302182631	24.343937891456136	1.038027325323729e-5
HCC	chr15	93066287	56963	RGMA	-	-6873	29755	-2.5570914159697744	-0.5676936330941202	24.343795192980565	1.0380837798051858e-5
HCC	chr13	20721583	53342	IL17D	+	-18240	19756	2.709220974998354	-0.12587596027885956	24.34375265060943	1.0380862629634816e-5
HCC	chr16	87067179	440390	LINC02181	+	-9395	6208	-2.6223759825191504	-0.7013676013185601	24.343600617482082	1.0381477521392863e-5
HCC	chr1	3522561	693135	MIR551A	-	-38229	95	-3.3463489840311915	-0.30862242501293896	24.34337541114612	1.0382486833333122e-5
HCC	chr8	133064665	6503	SLA	-	4307	23631	-2.7208080950203417	0.013515754435847635	24.34278590597234	1.038544260944062e-5
HCC	chr1	7660832	23261	CAMTA1	+	8898	99977	-2.6346633647550672	-0.3064784044407368	24.342746993744576	1.038544260944062e-5
HCC	chr7	153504141	103724390	LINC01287	-	91907	12316	-2.7677329223095413	-0.735041771326583	24.34271329065735	1.038544260944062e-5
HCC	chr8	143537236	23144	ZC3H3	-	-4214	103796	3.147127298812032	-1.0301924694083393	24.34263934578533	1.038563677908247e-5
HCC	chr21	42767596	101928311	LINC01668	-	-12398	2176	-3.0893281860220947	-0.5761484247053642	24.342436668317042	1.0386525043576255e-5
HCC	chr10	132788101	84504	NKX6-2	-	2068	1218	2.856630363754477	-0.3554932885230354	24.342316132661473	1.038697046124e-5
HCC	chr1	226224163	83881	MIXL1	+	-545	3438	3.3376292988451106	-0.7950977667926205	24.342159325999617	1.0387611489658658e-5
HCC	chr12	95548456	84101	USP44	-	184	31713	2.6110666785166226	-0.12793384184172035	24.34177324979087	1.038948903534974e-5
HCC	chr19	3785830	4145	MATK	-	-587	8449	3.8196626115930385	-0.6498480988372678	24.341484569689143	1.0390841545408022e-5
HCC	chr7	2526394	100616116	MIR4648	+	680	72	-2.594673207969027	0.24350843011945952	24.34137762955249	1.0391213826335313e-5
HCC	chr13	111413985	121793	TEX29	+	-93341	23604	-2.5648826053568192	-0.3194947461733053	24.340762807224007	1.0394326264450167e-5
HCC	chr5	179203395	9509	ADAMTS2	-	-142035	234580	-2.738867515666619	-0.3875898499537508	24.340323507526264	1.0396492290884732e-5
HCC	chr8	43546424	340441	POTEA	+	-253982	70744	-3.126407553912049	-1.053501687866694	24.34000984867484	1.0397980562449121e-5
HCC	chr1	3205250	100422968	MIR4251	+	-77275	61	-3.0470286471180974	-0.6877854583831132	24.339856920430428	1.039860136497062e-5
HCC	chr2	96934627	101927053	LOC101927053	+	-15521	6732	-2.8175106812841464	-0.4900498792065654	24.339399866124694	1.0400864160218807e-5
HCC	chr7	1895679	8379	MAD1L1	-	-44871	124759	2.544892423430159	0.6678083576293388	24.33875101636577	1.040416330097733e-5
HCC	chr3	73624571	23024	PDZRN3	-	-350	242492	2.608714245306696	-0.2969495588323925	24.338522253600296	1.0405194105805938e-5
HCC	chr7	84880447	223117	SEMA3D	-	-241484	126376	-2.564364005938486	-0.08604851664762117	24.337987666662823	1.0407877252503354e-5
HCC	chr9	119167235	1620	BRINP1	-	-202226	202832	-2.948331893888838	-0.45252263942113696	24.337700499943907	1.0409224027200972e-5
HCC	chr3	194688127	131583	FAM43A	+	-2234	3145	3.51812688102619	-0.8790367921635521	24.337012988418337	1.0412734829346687e-5
HCC	chr5	173355960	102465862	MIR8056	+	-8505	82	-3.300486811599153	-0.4928266413042147	24.336632245189897	1.041458815100269e-5
HCC	chr12	66182741	11213	IRAK3	+	6457	65417	-2.7337285210204225	-0.7709851902538883	24.33644177221406	1.0415412980689183e-5
HCC	chr16	33707057	104644205	ENPP7P13	+	62320	14899	-3.500110429235104	-0.36158375129808557	24.33639654337312	1.0415452523877526e-5
HCC	chr7	1286270	340260	UNCX	+	-53888	4945	-2.8479733113129786	-1.0253632572558293	24.33617635651943	1.041643810562819e-5
HCC	chr17	33262045	40	ASIC2	-	-30943	279901	-2.371240399554837	-0.26061426079877203	24.33596405206601	1.0417381157371253e-5
HCC	chr2	216390171	57574	MARCH4	-	18144	114166	-3.089951648851095	-0.6489604390401532	24.335855383747095	1.0417734908230508e-5
HCC	chr19	18743291	1311	COMP	-	-48014	8533	2.824305961460744	-0.5417698228294533	24.335822814463064	1.0417734908230508e-5
HCC	chr6	60461192	100463487	MTRNR2L9	+	1112911	527	-2.25957984321634	0.1755669915688083	24.334302523888173	1.042575490067749e-5
HCC	chr4	1032047	53834	FGFRL1	+	-19583	14435	-2.6947419746425214	-0.2602024985649939	24.334063573295325	1.0426843046265813e-5
HCC	chr20	47705347	55959	SULF2	-	-80717	128659	-2.830064887267398	-0.7249736504496304	24.33380760338261	1.042802344335521e-5
HCC	chr4	188659227	105377610	LINC02508	+	117430	8855	-3.015267402710358	-0.570949569901372	24.33363444160196	1.04287556566499e-5
HCC	chr1	53484150	63948	DMRTB1	+	-24751	8089	-2.976909103538045	-0.5281924388734678	24.33355684091977	1.0428970546859081e-5
HCC	chr13	46387184	80183	RUBCNL	-	-316	45762	4.411474659889211	-0.6042621343054501	24.333188374333744	1.043076033968717e-5
HCC	chr4	2061113	339983	NAT8L	+	-1601	9578	3.043195481572675	-0.7622149596492029	24.33303536107865	1.0431200467081322e-5
HCC	chr5	104443839	9366	RAB9BP1	+	655635	625	-2.9628515426770097	-0.6209225382050416	24.3330312821305	1.0431200467081322e-5
HCC	chr16	58846494	2806	GOT2	-	112137	27227	-2.3739478676018155	0.27814567755554404	24.332625785568915	1.0433191215234617e-5
HCC	chr16	83621755	100422853	MIR3182	+	-113409	63	-2.576641595196693	-0.41336997823471544	24.332541560649503	1.0433442096499915e-5
HCC	chr1	227947169	7483	WNT9A	-	-761	29275	3.3941629271842975	-0.2372793714225385	24.33223360372287	1.0434904889512996e-5
HCC	chr22	32353742	10738	RFPL3	+	1143	6277	-2.617357258433071	-0.7301047332278088	24.33181658284643	1.0436958799419421e-5
HCC	chr10	2225346	399708	LINC00701	-	-89728	14756	-2.4899836114020073	0.014771491405244716	24.331738051948278	1.0437178932221626e-5
HCC	chr5	132027669	23305	ACSL6	-	15601	62095	-2.5599462225401686	-0.747685423768916	24.331572586035687	1.0437870130516515e-5
HCC	chr6	166495202	100302141	MIR1913	-	-14231	80	-3.0218681346784484	-0.4805285640813445	24.3312603489645	1.0439356758557203e-5
HCC	chr2	95382339	51011	FAHD2A	+	20361	10432	-3.4403881168112775	-1.1385674322510082	24.33096785956743	1.0440736568043222e-5
HCC	chr5	7549719	108	ADCY2	+	-153489	433852	-2.8441077347003616	-0.6370379587312847	24.330382311731398	1.0443705304851124e-5
HCC	chr4	178138287	101928656	LINC01099	-	230351	4553	-2.9705437611198118	-0.09084721913684067	24.33032923046799	1.0443787619906515e-5
HCC	chr15	33153425	342184	FMN1	-	-41308	44950	-3.2206610825007713	-0.6559561465442301	24.330004575385466	1.0445342446446741e-5
HCC	chr22	44943714	101927551	LOC101927551	-	-59905	3055	-2.6645156191627914	-1.1639995039690418	24.32968596611071	1.0446864721040338e-5
HCC	chr15	29383614	56160	NSMCE3	-	113798	1668	-2.9833015308110515	-0.8383384164040132	24.329562669696053	1.0447327881192022e-5
HCC	chr2	74407283	388963	C2orf81	-	-10434	3542	-3.0262285186438938	-0.959417433976288	24.32950238389887	1.044744931577659e-5
HCC	chr1	232455573	57568	SIPA1L2	-	-60035	117643	-3.2719371451817936	-0.17364725263905995	24.329062918392978	1.0449627503607187e-5
HCC	chr16	56328905	100500891	MIR3935	+	-83385	104	-3.2310002391845365	-0.40807052476095723	24.32871414825955	1.0451213183069646e-5
HCC	chr9	134473757	6256	RXRA	+	-67175	34005	-2.4608921408937974	0.253914090030833	24.32869484790476	1.0451213183069646e-5
HCC	chr7	68953579	100507468	LOC100507468	-	-644045	2821	-3.0831733081021326	-0.8967847285976231	24.328644682392678	1.0451279770638451e-5
HCC	chr14	101063360	100126308	MIR541	+	1135	84	-2.2313722973855046	0.0952058627934578	24.328159131242007	1.0453708873700385e-5
HCC	chr19	50501879	126119	JOSD2	-	-9280	5163	-2.9984775349822823	-1.1153670747064888	24.327942450587912	1.0454679185518575e-5
HCC	chr20	37470051	10904	BLCAP	-	-50252	2887	-3.4238327735346985	-0.8860892929871623	24.32756266603127	1.0456534936992685e-5
HCC	chr10	97902109	401647	GOLGA7B	+	-51871	21341	-3.3973742353055916	-0.7579576163735554	24.327206349725955	1.045826360757427e-5
HCC	chr1	4637701	55966	AJAP1	+	17344	128747	-2.8236227558876714	-0.24564034292222844	24.326271003668992	1.0463137253381288e-5
HCC	chr9	126528331	4010	LMX1B	+	86112	86590	-2.725509254226302	-0.6303537867073585	24.326113672185414	1.046378606340501e-5
HCC	chr22	45972786	7477	WNT7B	-	-4342	56763	-2.37286261464252	0.1585727792976916	24.32559301041205	1.0466408877991121e-5
HCC	chr22	48899537	100128946	LINC01310	+	-32767	31617	-2.421756935626504	-0.4126397336109641	24.325347747009314	1.0467535716534925e-5
HCC	chr8	106776907	137735	ABRA	-	6663	10762	-2.9173398089851905	-0.5632401226085635	24.32496892791707	1.0469388534676587e-5
HCC	chr19	45529072	7408	VASP	+	-21642	19553	2.8351411089175027	-0.6213026162502218	24.324843539139607	1.046986413123475e-5
HCC	chr19	36797638	284408	ZNF790-AS1	+	-75	30549	2.876251491672185	0.025470227459026662	24.324602967224564	1.0470965853093034e-5
HCC	chr11	46238158	90993	CREB3L1	+	39480	43785	3.346661736056264	-0.43424269983553104	24.324504967274613	1.0471292642464218e-5
HCC	chr15	68579227	10391	CORO2B	+	-258	148837	3.718678974674791	-0.6330362904819733	24.32413355837221	1.047310585525341e-5
HCC	chr11	131910919	50863	NTM	+	-101	404250	2.930484457089809	0.5349350283330324	24.324049822867494	1.0473355162437528e-5
HCC	chr7	74206072	7462	LAT2	+	3685	20078	-2.812173205596058	-0.2865379424343915	24.323382409881432	1.0476778547647974e-5
HCC	chr10	30835334	105376480	LOC105376480	+	-112115	522	-3.0245236913476736	-0.6506091592111813	24.32312182752851	1.0477989866445736e-5
HCC	chr1	5989832	8514	KCNAB2	+	2466	108896	-2.787898209002404	-0.21578909823162282	24.32305082052884	1.0478170064468037e-5
HCC	chr6	168574356	64094	SMOC2	+	-133205	226844	-2.8259393204320693	-0.9911800660757516	24.32278025861867	1.0479435844184081e-5
HCC	chr11	72752115	116985	ARAP1	-	-274	67321	-3.500808756413095	-0.8905481123578096	24.3221548062726	1.0482632890534465e-5
HCC	chrX	71866957	340527	NHSL2	+	44131	232487	-3.020286130084274	-1.1478253674383718	24.321089092246083	1.0488227798506466e-5
HCC	chr7	154676664	100132707	PAXIP1-AS2	+	251853	18334	-2.521926007043202	-0.615679075518253	24.32099211910083	1.0488549574814238e-5
HCC	chr10	26905649	387644	FAM238C	-	-36352	10796	-2.709151288273587	-1.2056252657432567	24.320732711115014	1.0489755888547925e-5
HCC	chr12	38159320	144245	ALG10B	+	157435	12972	-3.230322906783247	-0.05858889634764476	24.319938034637545	1.0493877964837585e-5
HCC	chr22	19694051	5413	SEPT5	+	20413	8859	-2.929860057899269	-0.581007518017249	24.319855633805624	1.0494120538610916e-5
HCC	chr1	1180386	254173	TTLL10	+	-689	6167	-2.9931391913155947	-0.45895796057345595	24.31967991172972	1.0494871551763319e-5
HCC	chr1	235637931	2786	GNG4	-	-12062	102309	-3.1447231920967296	-0.2954506311446805	24.319560081943116	1.049531808763272e-5
HCC	chr15	93055474	56963	RGMA	-	-17686	29755	-2.5796806935247303	-0.5352314293892451	24.319468872096888	1.0495608704525012e-5
HCC	chr2	238123836	339768	ESPNL	+	3554	5898	-3.1926445787719153	-1.255610045965158	24.31930904725322	1.0496273212035096e-5
HCC	chr1	11529878	57540	DISP3	+	-50640	58346	-3.381621780808026	-0.23446299402067589	24.31875713021102	1.04990746415445e-5
HCC	chr11	2092056	619552	MIR483	-	-42153	76	-3.300844501887578	-0.630677324885409	24.318648416510584	1.0499460782831384e-5
HCC	chrX	1897885	438	ASMT	+	-282752	27949	-3.1128092719873046	-0.5072165904286745	24.318091465046905	1.050229052248557e-5
HCC	chr12	52356433	3891	KRT85	-	-8189	4617	-3.204764459582171	-0.5574766485657928	24.318036780660677	1.0502382207390151e-5
HCC	chr17	46865257	7484	WNT9B	+	-13671	35145	-2.8137575826502816	-0.7091137093935748	24.31762077016603	1.050444412581712e-5
HCC	chr3	52514618	64943	NT5DC2	-	-19159	9409	-2.7098429249954665	-0.17090359538323946	24.317079860941845	1.0507187718991257e-5
HCC	chr11	72250627	401	PHOX2A	-	6451	5100	-2.7704645776621	-0.4210885102939742	24.316206489032766	1.0511726026416685e-5
HCC	chr6	105136834	11149	BVES	-	166	39845	3.2388766984641455	-0.22341786347543127	24.31617231251723	1.0511726026416685e-5
HCC	chr7	33924381	168667	BMPER	+	-19470	250962	-3.412493121207657	-0.7380236962236918	24.31609078646933	1.0511964294110966e-5
HCC	chr11	64436601	100996455	LOC100996455	+	12456	2600	-2.699262449400888	-0.6942869696420563	24.31601357589424	1.0512179020410922e-5
HCC	chrX	126673936	139170	DCAF12L1	-	121077	3477	-3.543284319846865	-0.8272167455714756	24.314774897526213	1.0518734294228855e-5
HCC	chr19	29087619	100505835	LINC01532	+	-85064	11401	-3.3547762137682597	-0.7414640930384794	24.314722278819573	1.0518814876410113e-5
HCC	chr2	240289956	2817	GPC1	+	145742	32381	-2.4475154632107032	-0.49095326336512535	24.314506078106646	1.0519788791473276e-5
HCC	chr12	130709074	23504	RIMBP2	-	-7231	284659	-2.467059644773852	-0.6681587511170114	24.314112148075957	1.0521733564774747e-5
HCC	chr17	56521755	9241	NOG	+	71944	1892	-2.6993354206162343	-0.18974670988589176	24.313892306151736	1.0522526070128432e-5
HCC	chr19	39899644	8857	FCGBP	-	-34982	71304	-2.783991934927007	0.30748865892561417	24.313891347960677	1.0522526070128432e-5
HCC	chr19	58003521	80095	ZNF606	-	175	26294	2.3050322568393273	-0.0064613922172523	24.31376763735277	1.052299506597557e-5
HCC	chr21	45868292	54039	PCBP3	+	-18331	92494	-2.903799541852542	-0.8385019342686971	24.313260368098	1.052555974951919e-5
HCC	chr11	68037883	10312	TCIRG1	+	1112	11905	3.081652570294524	-0.5116589417747198	24.312964861507012	1.0526967714653008e-5
HCC	chr20	62459502	140628	GATA5	-	-16468	12474	-2.8581885128485633	-0.05532527380072077	24.31287697775116	1.0527053619700683e-5
HCC	chr9	135118913	10439	OLFM1	+	-31245	33517	-2.996145557901483	-0.6814843801095397	24.312873431163126	1.0527053619700683e-5
HCC	chr17	82229134	9123	SLC16A3	+	-123	10489	3.03664554259638	-0.45613551505956523	24.31239808667911	1.0529444800254834e-5
HCC	chr1	36709643	1441	CSF3R	-	226329	17272	-2.664325074876735	-0.2874901245275412	24.312112984214387	1.0530796423735692e-5
HCC	chr1	3271153	100422968	MIR4251	+	-143178	61	-2.647560068343133	-0.7752405300023635	24.311854258532172	1.0532004005771804e-5
HCC	chr9	137757267	651337	LOC651337	-	-31139	4334	3.0676526257047003	-0.765601736957943	24.3117940388736	1.0532007290774013e-5
HCC	chr7	391740	442497	LOC442497	+	-12315	3455	-2.8376914023885655	-0.1019881525547916	24.31177795396475	1.0532007290774013e-5
HCC	chr2	120859578	2736	GLI2	+	-62287	195363	-3.3029709201558854	-1.097171356309436	24.311066328851652	1.0535494501080739e-5
HCC	chr2	219032471	255101	CFAP65	-	-9080	38706	-2.8758643757374576	-0.45957662125365467	24.311064568192833	1.0535494501080739e-5
HCC	chr1	187616762	106144535	LINC01037	+	-173134	33595	-2.829748858978618	-0.6329181875329027	24.310897893950724	1.0536199127274532e-5
HCC	chr11	2580929	10984	KCNQ1OT1	-	-119069	91671	-2.8359149055971518	-0.5909332795452705	24.310335366315726	1.053906942081345e-5
HCC	chr14	72746667	8110	DPF3	-	-145982	231607	-3.367835697565747	-0.7593702339066046	24.31021741670523	1.05395076928082e-5
HCC	chr3	54563824	790952	ESRG	-	-76033	7734	-2.6607254292278726	-0.64711130995236	24.309305107890673	1.0544293439330392e-5
HCC	chr1	151839935	100191040	C2CD4D	-	-622	2695	2.848248796663789	-0.1870536453529823	24.309126379139713	1.0545064664027713e-5
HCC	chr11	44520356	3732	CD82	+	45235	54175	-2.852761162168299	-0.32986808876049245	24.308820141908086	1.0546534061126798e-5
HCC	chr16	88376568	84627	ZNF469	+	50903	13287	-3.1931955901384717	-0.8956696502062824	24.308144976231233	1.0550008875032852e-5
HCC	chr19	42324073	1954	MEGF8	+	1536	53161	2.667952836526435	0.05312789222284985	24.308109912579397	1.0550008875032852e-5
HCC	chr1	157996316	55243	KIRREL1	+	-3043	106990	-3.0618305532510295	-1.1140635689900074	24.307713886079704	1.0551970832919372e-5
HCC	chr18	78232749	101927715	LINC01029	-	239022	22432	-2.492720669601673	-0.23656611194268104	24.30749866524078	1.0552942563215143e-5
HCC	chr1	118979944	6913	TBX15	-	-7909	104811	2.5003153777029756	-0.18206043072599903	24.307426360022866	1.0553131375203194e-5
HCC	chr20	63329220	100130587	LOC100130587	+	30768	11190	-2.829954828418654	-0.6296116950166751	24.307083159153414	1.0554804465537877e-5
HCC	chr4	177862718	101928656	LINC01099	-	-45218	95891	-2.7462087599668386	-0.5369281330705417	24.307032746773128	1.0554873355715324e-5
HCC	chr15	27831671	4948	OCA2	-	-267641	344437	-2.6236502393463894	-0.22045629124523192	24.306667954164148	1.0556665063843444e-5
HCC	chr2	40107115	100128590	SLC8A1-AS1	+	-189481	337576	-2.949309339672635	-0.6040343158689072	24.306449341984724	1.0557655836462389e-5
HCC	chr1	5733723	100616421	MIR4689	-	-129018	70	-2.7099617273406627	-0.36549893655756704	24.306374676053977	1.0557857693039859e-5
HCC	chr20	36366715	22839	DLGAP4	+	-60392	222315	-2.613132150747459	-0.47631828393452746	24.30613146634743	1.0558983421325411e-5
HCC	chr17	50193172	1277	COL1A1	-	-8467	17544	-2.691033601856076	-1.0867835235428827	24.306071255530163	1.0559106071982962e-5
HCC	chr22	11574512	102723769	LOC102723769	+	322894	59129	-2.539998163348384	0.16750912425467843	24.30558637900193	1.0561556924583278e-5
HCC	chr5	174099054	51617	NSG2	+	-53450	63576	-2.926991567759179	-0.8938035052155143	24.30540711868653	1.0562332393077714e-5
HCC	chr4	5870869	1400	CRMP1	-	-16944	67050	-3.0191940067525413	-0.3115559940482542	24.304150584215996	1.0569017173880299e-5
HCC	chr19	18257757	729966	LOC729966	-	2338	5470	-3.1707356965308495	-0.6602290343159212	24.303815052493412	1.0570650745764568e-5
HCC	chr16	86429483	400550	FENDRR	-	-79377	34336	-2.6579547014703877	-0.05157561881307848	24.303660951905286	1.0571288816800236e-5
HCC	chr16	56658096	4494	MT1F	+	-153	1361	4.5001737433532	0.24267012394942833	24.30360335215881	1.057139730606319e-5
HCC	chr1	15054268	200197	TMEM51-AS1	-	-98196	40650	-2.60967978543166	-0.34534246088341874	24.303022321066038	1.0574378892261987e-5
HCC	chr16	60358076	729159	LOC729159	-	-1717	2109	-2.6224024589109023	-0.9142973575799741	24.30293200621618	1.0574667021304522e-5
HCC	chr5	66358882	101928741	LINC02065	-	149436	4324	-3.2162262473856713	-0.714355236682933	24.302666318754426	1.0575918002739439e-5
HCC	chr22	47631509	400932	LINC00898	-	-60	10527	-2.3778600367378218	0.0028451464404002525	24.302610564862082	1.057601642150178e-5
HCC	chr19	41819555	1084	CEACAM3	+	-22965	14964	-2.8583098419446906	-0.5169923991083678	24.302273260207073	1.057766084370251e-5
HCC	chr16	87664802	57338	JPH3	+	-61915	1762	-2.6819819240428195	-0.7280689413203469	24.301389411894114	1.0582307719062562e-5
HCC	chr21	45947539	101928796	LOC101928796	+	25431	1984	-2.8298601033474653	-0.21401630143305733	24.300929318696127	1.0584627837386037e-5
HCC	chr3	14505763	80852	GRIP2	-	-34580	51233	-2.963036296942949	-0.47074415329517505	24.30074934226348	1.058540899073607e-5
HCC	chr13	45714146	220082	SPERT	+	-11677	12091	-3.1282782521674317	-0.5279625805800822	24.300682811159902	1.0585566745394592e-5
HCC	chr2	288194	285016	ALKAL2	-	-114	8748	4.921764904413305	-0.2608192553644893	24.300452739179505	1.0586623302137144e-5
HCC	chr18	5628753	23136	EPB41L3	-	-238	236611	4.192695034016264	0.052816997367660226	24.299504055172335	1.0591630653028573e-5
HCC	chr11	1229461	727897	MUC5B	+	-6396	39112	-2.7932991039192046	-0.42294260005170103	24.299363629154428	1.0592194852284553e-5
HCC	chr21	14072433	391267	ANKRD20A11P	-	91989	36669	-2.5118038974765136	-0.2718896593740706	24.299091687257217	1.0593315640337596e-5
HCC	chr12	38156838	144245	ALG10B	+	159917	12972	-2.762709498605299	-0.576292940693115	24.29908417965391	1.0593315640337596e-5
HCC	chr7	151167606	2636	GBX1	-	58	18960	4.840462829789372	0.029159070713504393	24.29899270468272	1.0593610721594092e-5
HCC	chr6	100229162	6492	SIM1	-	-234513	74802	5.238402814338684	-0.4498388558104798	24.298229754037223	1.059759949215621e-5
HCC	chr7	128856445	110806300	FLNC-AS1	-	-6181	12465	-2.48069696423489	-0.21247309730398295	24.298054602732588	1.059835509459775e-5
HCC	chr5	178242720	85007	PHYKPL	-	9898	24349	-3.1670646134401337	-0.8009499295126341	24.297943760383788	1.059875689573947e-5
HCC	chr20	46057581	57468	SLC12A5	+	-28399	30969	2.953548386052623	-0.31106898419025764	24.297840307788647	1.0599118053448149e-5
HCC	chr1	236700814	88	ACTN2	+	-14360	78174	-2.752273963305027	-0.13100477206688374	24.297533934228888	1.0600595915283738e-5
HCC	chr9	37007548	5079	PAX5	-	-26931	201205	-3.4420777435527845	-0.4422925404668559	24.29739372963993	1.06011594123835e-5
HCC	chr8	87820877	138009	DCAF4L2	-	-53191	3326	-2.550867937373522	0.18363662174472156	24.29698196480898	1.0603217701939719e-5
HCC	chr10	111106301	150	ADRA2A	+	-29269	3873	-3.3777068891504927	-1.0023410391091705	24.296730372936963	1.0604394553824219e-5
HCC	chr12	124256869	144347	RFLNA	+	32295	26861	-2.4882583005242127	-0.3803491943613915	24.29659491006229	1.0604932159901831e-5
HCC	chr9	130973482	84929	FIBCD1	-	34414	36631	-2.491928514915647	-0.544438838239676	24.296492946358626	1.0605285356110756e-5
HCC	chr17	79452933	146713	RBFOX3	-	-63215	426804	-2.733511784678111	-0.5228936649866452	24.29640934072743	1.0605537489472268e-5
HCC	chr6	40431894	732253	TDRG1	+	-53557	1563	-2.8591962409255496	0.018905791557557068	24.29612049863036	1.0606919738335954e-5
HCC	chr10	123512500	2849	GPR26	+	153855	31043	-3.0165640444459565	-1.2591006310228754	24.295745786719017	1.0608775099647603e-5
HCC	chr4	43551542	105374436	LINC02383	-	58999	35008	-2.8942415526514873	-0.7020109341849304	24.29568676697346	1.0608891916696372e-5
HCC	chr5	1244780	348932	SLC6A18	+	-19425	20835	-2.398483685092057	0.4200644575463933	24.295309894655396	1.0610759533353075e-5
HCC	chr11	125429976	403312	LOC403312	+	65238	4313	-2.7200714227347147	-0.5696564293423013	24.294926967392556	1.0612660844515345e-5
HCC	chr5	1282790	7015	TERT	-	-12257	41876	-2.473026222830759	-0.35754667123337014	24.294472882755308	1.0614954630965788e-5
HCC	chr6	40573368	57497	LRFN2	-	-14096	195831	-2.4253342454576456	-0.2881254006811613	24.29367736266272	1.0619131088865426e-5
HCC	chr19	30549306	9745	ZNF536	+	-176913	341194	-2.443044088844041	0.09912968728283347	24.293503073692065	1.0619883547928622e-5
HCC	chr10	31103636	220929	ZNF438	-	71699	187302	-3.0424788813636754	-0.15869068184894936	24.29323540412915	1.0621150958555417e-5
HCC	chr2	127175888	339761	CYP27C1	-	-29879	21932	-2.6496649636064995	-0.9358572675392899	24.29270163786444	1.0623874092666211e-5
HCC	chr17	77229524	6397	SEC14L1	+	-44311	31887	-3.646003781626192	-0.3931506944818075	24.29266600690815	1.0623874092666211e-5
HCC	chr18	75589050	100505853	LINC01898	-	-123353	16321	-2.6551645950093214	0.2967530219856801	24.292245616989554	1.0625984454101e-5
HCC	chr9	65426521	653427	FOXD4L5	-	141312	3109	-2.600664964606193	0.21465889779691086	24.291606229459774	1.062930366759716e-5
HCC	chr21	9839295	441058	LINC01667	-	18234	39213	-2.753062244487734	-0.024406082485671693	24.291265629260906	1.0630974736445031e-5
HCC	chr19	12513651	163051	ZNF709	-	28833	23635	2.805860000155204	-1.1416049287249432	24.290782309820855	1.0633433919418888e-5
HCC	chr19	54974960	55655	NLRP2	+	-8617	34800	-2.830393731035514	-1.1497315729396127	24.290677971893594	1.0633801246423512e-5
HCC	chr6	105235741	64208	POPDC3	-	55758	22084	-2.735815540502671	-0.14265806375673837	24.290552845155844	1.0634248471874622e-5
HCC	chr7	97490588	6863	TAC1	+	241371	8514	-2.537060742175144	-0.496768714885177	24.290521366557613	1.0634248471874622e-5
HCC	chr13	36074269	9201	DCLK1	-	-57108	362726	-2.3384835736965477	-0.14680128674143778	24.290143958773193	1.0636123585885076e-5
HCC	chr11	22001253	203859	ANO5	+	191923	90192	-2.748580180401034	-0.0933729746530313	24.289804633576814	1.063778871391681e-5
HCC	chr11	39161775	101928536	LINC01493	+	-512917	6392	-2.6057992627754194	-0.4073264404524063	24.289474873738243	1.0639401272607108e-5
HCC	chr7	56777	102723672	LOC102723672	-	-92661	4994	-3.0643221327598216	-0.4467588459698812	24.288843616981602	1.0642679803057346e-5
HCC	chr2	1634900	7837	PXDN	-	-109647	112661	-2.676696390936308	-0.2951878966554576	24.288167446225167	1.0646207592773483e-5
HCC	chr14	42482751	145581	LRFN5	+	-875895	297696	-2.6360184164155145	0.17159248145836264	24.28800828547263	1.0646878422650279e-5
HCC	chr4	3651029	100133461	LINC02171	-	-26826	4263	-3.037564670602815	-0.09770229452864582	24.287844968281902	1.0647423273478609e-5
HCC	chr4	109322564	645078	ZCCHC23	+	-19529	13101	-2.8848719526605087	-0.4816814316833941	24.28783413103497	1.0647423273478609e-5
HCC	chr11	1206503	727897	MUC5B	+	16562	39112	-2.738920546772234	-0.10681441239498968	24.287641470395776	1.064827938481455e-5
HCC	chr3	13854674	7476	WNT7A	-	-25447	61537	-2.896117274779999	-0.6219475573109293	24.287549706844572	1.0648577760695538e-5
HCC	chr2	222972689	23704	KCNE4	+	79241	3708	-2.637902996262519	0.07122465255660715	24.287038807550687	1.0651193594644767e-5
HCC	chr17	74532635	124599	CD300LB	-	1161	10301	-3.0494746075566823	-1.110003648208118	24.286755847552456	1.065254940377833e-5
HCC	chr7	954718	11033	ADAP1	-	35	56784	3.5834060756049406	-0.1575211491235504	24.28666490474476	1.0652843373072145e-5
HCC	chr20	63465887	3785	KCNQ2	-	-6790	38999	-2.7307779473154468	-0.24475107420635375	24.286250042412902	1.0654929014234295e-5
HCC	chr8	82339653	64089	SNX16	-	497367	42704	-2.909477696864359	-1.1342944763468639	24.2861073018502	1.0655509596814666e-5
HCC	chr17	33263916	40	ASIC2	-	-29072	279901	-2.788421646238129	-0.8150250200649151	24.285924776918584	1.0656310314999428e-5
HCC	chr2	3886499	100505964	LINC01304	-	-87533	16377	-2.596473557289164	0.15064285775276384	24.28565402841523	1.0657599231479092e-5
HCC	chr5	179153561	30832	ZNF354C	+	-93146	23563	-2.669035713469122	-0.04152144885703287	24.285614206970017	1.0657610500561163e-5
HCC	chr19	34832655	400685	LINC01801	-	-214	16716	-2.615280742817207	-1.1329157132787366	24.285400328779325	1.0658584883310162e-5
HCC	chr7	923454	11033	ADAP1	-	2565	22990	-3.8334329285484086	-0.2863663315643493	24.285325855439865	1.0658787911942628e-5
HCC	chr6	119441100	285762	LOC285762	-	-50202	38756	-3.4102307983639886	-0.521249077723179	24.285225293953772	1.0659135315382689e-5
HCC	chr9	129624238	28989	NTMT1	+	1915	9979	-2.854156225541579	-0.38971720535933435	24.284655571188466	1.0662079402495789e-5
HCC	chr13	66009451	100616302	MIR548X2	-	43022	100	-2.5265602685399497	-0.34567468135803714	24.284347121123506	1.0663577763880398e-5
HCC	chr8	143097349	100302147	MIR1302-7	+	-56987	23	-3.007349759954668	-0.7604053968948753	24.28429694575508	1.0663646385494486e-5
HCC	chr5	176852043	90249	UNC5A	+	-41484	70340	-2.474694182230134	-0.0908499348594729	24.283950968506822	1.0665352765287466e-5
HCC	chr13	67107128	100874087	PCDH9-AS4	+	-116242	11115	-2.8812654756588176	-0.8123068129157863	24.28374061554681	1.0666308366143002e-5
HCC	chr11	50170527	441601	LOC441601	-	-127935	18635	-2.773423792077452	-0.43872141668707315	24.283514948184553	1.0667348869781055e-5
HCC	chr16	1221958	25823	TPSG1	-	-3296	3604	-2.3725549477330623	-0.2944519512840218	24.283167688257382	1.0669062961263069e-5
HCC	chr5	1156262	101928857	CTD-3080P12.3	-	-22343	5510	2.5277325635485948	-0.13404108165065867	24.28302362979122	1.0669651675228645e-5
HCC	chr12	128135164	101927694	LINC02368	+	-16947	3736	-2.992006097670472	-0.3167819268274499	24.28257118776564	1.067194889374423e-5
HCC	chr1	7374098	102725193	LOC102725193	-	-15656	1572	-2.9012911323456265	-0.673355757283808	24.28233037246993	1.067307390207928e-5
HCC	chr7	155523469	285888	CNPY1	-	-10375	32587	-2.5949711804450795	-0.7215357179305798	24.28196084825999	1.0674912322488614e-5
HCC	chr21	46598099	6285	S100B	-	-7023	6505	-2.6003308245717656	-0.3179571710812526	24.28123679623264	1.0678716400807395e-5
HCC	chr16	1188728	8912	CACNA1H	+	-35487	68532	-3.3179282679170736	-0.01771469208258742	24.281041659046558	1.0679588872243254e-5
HCC	chr5	1872885	50805	IRX4	-	-9881	5340	-3.0145096167107375	-0.5300942088120033	24.280883044096313	1.0680258907252297e-5
HCC	chr2	96137605	431705	ASTL	-	-831	14587	-2.594563832923683	-0.3553351011645489	24.280804774029022	1.0680483469826576e-5
HCC	chr20	63384329	1137	CHRNA4	-	22933	18087	-2.7609452530486407	-0.6419790659341396	24.280630393958745	1.0681240992355586e-5
HCC	chr5	2751345	153572	IRX2	-	-310	5491	2.4992283563321327	-0.17668800241537574	24.280406239350953	1.0682197883536433e-5
HCC	chr6	72486319	22999	RIMS1	+	-119589	36414	-2.796387977823092	-0.2770601671710161	24.280382305989278	1.0682197883536433e-5
HCC	chr11	80532770	101928944	LOC101928944	-	-230033	11603	-2.4387566774252427	-0.42667147107201786	24.280215951007627	1.0682911031496797e-5
HCC	chr16	89201535	146429	SLC22A31	-	1414	4361	3.0107225916432605	-0.6340404880917764	24.28014383700277	1.0683101527188135e-5
HCC	chr7	2906489	2768	GNA12	-	62164	116220	-2.78180641568881	-0.09159016658642107	24.27988725524505	1.0684315216594781e-5
HCC	chr7	441342	442497	LOC442497	+	-61917	3455	-2.703734098547865	-0.07437833009181845	24.279715740565457	1.0685057141479257e-5
HCC	chr9	90744139	6850	SYK	+	57541	96881	-3.5831540407305744	-0.9313914023790437	24.27954730158845	1.0685782059059444e-5
HCC	chr8	141525383	389690	MROH5	-	18153	73402	-2.5286971563724756	-0.6806483158638105	24.27918493308738	1.0687583025293167e-5
HCC	chr3	154889572	4311	MME	+	134552	159606	-2.4412329210721437	0.11344226873508444	24.278873793872897	1.0689100001926979e-5
HCC	chr1	2835424	100287898	TTC34	-	45759	148298	-3.147518313187895	-0.22861214170203198	24.278799754759433	1.0689301316894425e-5
HCC	chr22	47199005	339685	LOC339685	+	146566	27971	-2.7496216162269347	-0.6176293488565825	24.27859091925213	1.0690250740562525e-5
HCC	chr18	78980026	27164	SALL3	+	249	18695	3.0831259608349604	-0.953467252443755	24.278066254915316	1.069295341979974e-5
HCC	chr11	45080856	56981	PRDM11	+	13157	131076	-2.7058651636674957	-0.6818953856933779	24.277472769848707	1.0695883414702065e-5
HCC	chr11	65899454	8061	FOSL1	-	-1072	8391	2.494154770419472	0.14264199923622062	24.277463018688273	1.0695883414702065e-5
HCC	chr5	22163161	5369	PMCHL1	+	-20809	9919	-2.616871738903262	-0.6772740136736093	24.277415227954755	1.0695939120173357e-5
HCC	chr21	45018589	378825	PICSAR	-	13862	5520	3.11057479660305	-0.16067084441424012	24.277323072645437	1.0696241191345974e-5
HCC	chr5	3594940	79192	IRX1	+	1114	5350	2.8444524482822566	-0.03313855832300273	24.27705694060124	1.069750946915622e-5
HCC	chr9	135516141	3933	LCN1	+	5297	5103	-2.563928238274102	-0.5866257154946207	24.276841332869076	1.069849726875524e-5
HCC	chr16	35734351	400533	LINC02167	+	12201	10073	-2.612096764274624	-0.6043646800374219	24.276782156187906	1.0698616246547759e-5
HCC	chr4	87580963	1834	DSPP	+	27566	8345	-3.6387213123486126	-1.2050778670113904	24.27636647922126	1.0700715584331373e-5
HCC	chr18	78631640	27164	SALL3	+	348635	18695	-2.905944597491167	-0.8031933257870815	24.276273844561835	1.0701020474830007e-5
HCC	chr3	155693070	23007	PLCH1	-	-11194	224383	-3.2043970204000445	-1.0152165146753769	24.27601506554783	1.0702248486372529e-5
HCC	chr22	39237492	5155	PDGFB	-	-3417	17551	-3.318458439666257	-0.7904662036238314	24.275951513641644	1.0702391833085725e-5
HCC	chr8	98974479	116039	OSR2	+	-30076	7702	2.757820879398963	0.4714092320026957	24.27554269907121	1.0704453793427077e-5
HCC	chr10	131241086	256536	TCERG1L	-	-70635	219330	-2.8262107836523427	-0.585524020476186	24.275100375878907	1.0706702416572263e-5
HCC	chr7	304298	442497	LOC442497	+	75127	3455	-3.0320546960675325	-1.5677635535249586	24.2748085745108	1.0708114680474022e-5
HCC	chr8	126713674	157638	FAM84B	-	155208	6029	-3.054729908163196	0.06976166252476353	24.274703895591067	1.0708486768080514e-5
HCC	chr17	83084834	284207	METRNL	+	-5143	15436	-3.226433796351801	-0.5062834958647072	24.274377466252496	1.0710091819649747e-5
HCC	chr17	31396042	84440	RAB11FIP4	+	-4418	146594	-3.1578346810391174	-0.8752171208105846	24.27418094667071	1.0710974684137429e-5
HCC	chr8	101493333	79977	GRHL2	+	-893	177285	2.7066585858705405	-0.6687054506429818	24.273357153762646	1.0715346654528907e-5
HCC	chr8	49041635	492307	PPDPFL	+	12701	21748	-2.965362876980344	-0.6571842722230046	24.272897000206484	1.0717696812101517e-5
HCC	chr5	150676925	91977	MYOZ3	+	-16084	18528	-2.9892535164410394	-0.19816151269733837	24.272569418898335	1.0719151778357544e-5
HCC	chr5	1280034	7015	TERT	-	-15013	41876	-2.427690872112904	-0.09388613205178495	24.272560045980498	1.0719151778357544e-5
HCC	chr1	3279373	100422968	MIR4251	+	-151398	61	-2.8047423571096144	-0.34584937481723504	24.272363319417536	1.071990017728906e-5
HCC	chr11	133911943	283174	MIR4697HG	-	10203	5306	-2.430752030548532	-0.0034942353690532676	24.272311647007967	1.071990017728906e-5
HCC	chr9	134729232	414316	COL5A1-AS1	-	76389	3459	-2.7543777968535945	-0.17063546387946715	24.272302731179472	1.071990017728906e-5
HCC	chr17	21355234	3768	KCNJ12	+	21153	43481	-3.077339740247536	-0.23849536481051353	24.27227459525686	1.071990017728906e-5
HCC	chr2	34051010	106144585	LINC01318	+	16216	2325	-2.8262264813727884	-0.6674292283410489	24.271748275331817	1.0722619702309005e-5
HCC	chr16	88358280	84627	ZNF469	+	69191	13287	-2.6403168602910356	-0.8978272214519337	24.271359563038704	1.0724573706604565e-5
HCC	chr19	9018454	94025	MUC16	-	37112	132499	-2.9260283920220003	-0.8398192430330043	24.27112775769961	1.072565430153277e-5
HCC	chr8	143209333	338328	GPIHBP1	+	3860	3978	-2.7844638326418036	-0.20734165222492243	24.270600170317557	1.0728382363084484e-5
HCC	chr18	7937530	5797	PTPRM	+	-370214	839546	-3.8067730743442927	-0.602732513997096	24.270141085230875	1.0730729482540641e-5
HCC	chr12	108196099	9671	WSCD2	+	-64368	118806	-2.6793414015323602	0.009337598580097082	24.27003691645313	1.0731099583613007e-5
HCC	chr22	27221090	105372978	LINC01638	-	-3637	3381	-2.4126985410084036	0.036694692775411285	24.269471151163412	1.0734041805102975e-5
HCC	chr14	100787826	100616495	MIR2392	+	26665	84	-2.608507420261647	-0.4452738143493895	24.26942444616075	1.0734091785364671e-5
HCC	chr7	570802	101927000	LOC101927000	+	-8844	3664	-2.943363173695267	-0.2919132182172984	24.269363033238164	1.0734223736255899e-5
HCC	chr7	155523456	285888	CNPY1	-	-10388	32587	-2.667289226448301	-0.7444353842086965	24.26857905998822	1.0738383296307284e-5
HCC	chr4	114472409	7368	UGT8	+	125993	79824	-2.6994356855745774	-0.31156665045425747	24.267884965186646	1.0742043211023977e-5
HCC	chr17	41636844	284116	KRT42P	-	-3355	13873	-2.9719633043852833	-0.9653485621443719	24.267322225858557	1.0744971582815841e-5
HCC	chr11	2144320	3481	IGF2	-	3196	12013	-3.240148045839408	-0.6652917800112589	24.26723234766486	1.0745262483083432e-5
HCC	chr9	37027476	5079	PAX5	-	-7003	201205	2.807318563881591	0.3111402940366793	24.26686957214877	1.0747075958042899e-5
HCC	chr21	40013251	5121	PCP4	+	-145830	61977	-2.832065410558809	-0.39079319613296853	24.266689863895074	1.0747868169254583e-5
HCC	chr15	100983441	101927751	LOC101927751	-	64158	26941	-2.8676559253262823	-0.033190809046180644	24.266623589147777	1.0748027449348258e-5
HCC	chr9	131261818	286336	FAM78A	-	-14701	18442	-3.4574174320996134	-1.1156987027381333	24.266066816065234	1.0750924177216951e-5
HCC	chr17	8828757	162387	MFSD6L	-	29408	2240	-2.8580898606583336	-0.8814413549179998	24.266010477391433	1.0751028050795445e-5
HCC	chr12	83803566	55117	SLC6A15	-	-1109263	53342	-2.8424612793940516	-0.32716032282992097	24.26565478828003	1.0752802962117298e-5
HCC	chr17	1325427	286753	TRARG1	+	-45764	21325	-3.543232114731476	-1.4666352914733025	24.265538833096272	1.0753239687622621e-5
HCC	chr6	36660852	101154753	PANDAR	-	-14274	1506	3.1431743317774474	-0.029154488325102344	24.26526661283399	1.0754548911891293e-5
HCC	chr1	24902527	102465437	MIR6731	-	-16889	72	-3.508251574222603	-0.6523511278018894	24.26470200730445	1.075749116872023e-5
HCC	chr11	134762876	729305	LOC729305	+	-26931	27867	-2.985959115328647	0.04467593764801519	24.264574457155497	1.0757992859448843e-5
HCC	chr14	104367901	145195	C14orf144	+	-144317	52046	-2.647480682966986	-0.08889547884098295	24.264419783471972	1.0758646079975084e-5
HCC	chr5	179132515	30832	ZNF354C	+	-72100	23563	-2.704110884737524	-0.6831893705745622	24.2642691817491	1.0759276598476904e-5
HCC	chr1	37753034	284656	EPHA10	-	-12118	49179	3.9906065189082662	-0.32085363096993863	24.26348335815012	1.0763456304603477e-5
HCC	chr2	240214951	150677	OTOS	-	74295	1628	-2.716982518609006	-0.3957003596738737	24.263348041922384	1.0764001691633655e-5
HCC	chr6	73903567	101928516	LOC101928516	+	165884	621277	-3.3810905518510053	-0.8425804190956171	24.263267244664846	1.0764110461019476e-5
HCC	chr11	115743875	101928985	LOC101928985	-	9113	2818	-3.1314906720937827	-0.6634767132345771	24.263253136758536	1.0764110461019476e-5
HCC	chr8	102117136	83988	NCALD	-	-7198	437793	-3.6318271549844234	-0.5885577345099658	24.26304457676786	1.0765065246688069e-5
HCC	chr19	52638268	55769	ZNF83	-	-123	26027	4.031413686747704	-0.4916760488934312	24.26295604152046	1.0765349262406391e-5
HCC	chr10	92420210	100507674	MARK2P9	+	-1549	946	2.9031534833737798	-0.9488236666518018	24.26276851281132	1.0766186609577783e-5
HCC	chr6	138161775	57221	ARFGEF3	+	141	182748	4.403583089675847	0.3640515465640109	24.262229484313792	1.076898910326191e-5
HCC	chr3	180829078	101928882	LOC101928882	-	-41100	162589	-2.6394057658797463	0.1037184329432434	24.26195216374162	1.077032882559995e-5
HCC	chr16	1258068	23430	TPSD1	+	-1796	2222	-2.7630612779118886	-0.7639525161633038	24.260904417531073	1.0775978155541561e-5
HCC	chr6	170062852	102724511	LOC102724511	+	97790	2386	-3.5525315558893595	-0.6609780222123001	24.260655911993112	1.0777157528166522e-5
HCC	chr3	143120640	9435	CHST2	+	-864	4239	3.89989713488931	-0.7808292725238144	24.26030073059836	1.0778934001576746e-5
HCC	chr9	135341247	157927	C9orf62	+	2002	3310	-2.513107821881657	-0.5321364708427013	24.260194032985083	1.0779320058195331e-5
HCC	chr2	121217439	29842	TFCP2L1	-	-67763	68615	-2.8040887440874265	-0.24530736871120706	24.25991822471498	1.078051920497303e-5
HCC	chr19	39498946	10683	DLL3	+	-29	9565	4.74304954588933	0.015237888366118061	24.259903543719133	1.078051920497303e-5
HCC	chr1	41446041	1907	EDN2	-	-38642	5909	-3.0422399657078385	-0.6649824452529411	24.259787442841933	1.078051920497303e-5
HCC	chr10	130204606	10539	GLRX3	+	-68197	43260	-3.0245061983829564	-0.44044764687026394	24.259778920639747	1.078051920497303e-5
HCC	chr4	29418267	105374561	LINC02472	+	-203975	6870	-2.844689737631999	-0.3323636901379771	24.259757691318967	1.078051920497303e-5
HCC	chr8	10924602	101929229	LOC101929229	+	-84576	6484	-3.1048675773610084	-0.6987698240880115	24.259734026770666	1.078051920497303e-5
HCC	chr10	132258086	282974	STK32C	-	8978	41627	-2.7287325224607533	0.19803151580716422	24.25971579928411	1.078051920497303e-5
HCC	chr15	83207382	50810	HDGFL3	-	-636	69967	3.0241062796626137	-0.1676199084757949	24.259658854597724	1.0780626875034116e-5
HCC	chr10	71279528	55315	SLC29A3	+	39725	44138	-2.4254479124974635	-0.35784401595615134	24.259044972861144	1.0783852279244463e-5
HCC	chr11	66557892	8722	CTSF	-	-10684	5113	-3.1388024858164645	-0.7602373528722626	24.258737996419114	1.0785359974965449e-5
HCC	chr6	27587757	100507173	LINC01012	+	106278	16188	-2.6440112647910645	-0.7505802957299168	24.258416578603125	1.078661293793256e-5
HCC	chr11	124171111	26497	OR10D3	+	14105	1030	-2.671948320447574	0.1270002140812554	24.25841225538543	1.078661293793256e-5
HCC	chr2	63054495	5013	OTX1	+	-3693	7030	2.462655390855319	-0.018220832030703567	24.258401134936946	1.078661293793256e-5
HCC	chr17	63885283	2689	GH2	-	3341	1731	-3.001958307644492	-0.911236678642131	24.258279420794842	1.07870834286252e-5
HCC	chr18	77866041	101927715	LINC01029	-	-127686	22432	-2.64057181334781	-0.14875945817835742	24.258217987597085	1.0787216331968424e-5
HCC	chr16	3564573	197358	NLRC3	-	-12831	38369	-3.223675971432614	-1.4042638370778695	24.258177179421303	1.0787233728701551e-5
HCC	chr20	3408776	25943	C20orf194	-	1114	158361	4.659779109039462	0.21384837269190304	24.257626221245857	1.079010864242498e-5
HCC	chr6	40559329	57497	LRFN2	-	-28135	195831	-3.611150026794723	-0.3251788561870268	24.25716546679876	1.079247887875784e-5
HCC	chr11	119912636	102724301	LOC102724301	+	-183053	10041	-2.6932331109537104	-0.7082098091479515	24.257118432758972	1.0792531182206154e-5
HCC	chr9	79193700	101927450	LOC101927450	-	48034	10244	-3.12502764771076	-0.16444370376975997	24.257079882622904	1.0792535951865837e-5
HCC	chr15	63321564	83464	APH1B	+	-44014	31577	-3.0870194681149936	-0.663445879402551	24.256946128998123	1.0793074195468403e-5
HCC	chr5	144595144	57528	KCTD16	+	-424271	306509	-2.8445963540296697	-0.9812731827657781	24.256595730568513	1.0794826591961332e-5
HCC	chr1	209889255	255928	SYT14	+	48919	226115	-2.4354685671157146	0.07863111765687955	24.256427774954243	1.079555665564369e-5
HCC	chr1	3032782	140625	ACTRT2	+	-11300	1422	-2.6319034099042207	-0.6321823815619644	24.25630587237741	1.0795975406430211e-5
HCC	chr1	2800317	100287898	TTC34	-	10652	148298	-3.211299952872509	-0.32341489990771266	24.256277673756003	1.0795975406430211e-5
HCC	chr10	133030365	100128127	ADGRA1-AS1	-	-56332	1449	-2.702488030891451	-0.17259809442174762	24.25591271221912	1.0797809933949695e-5
HCC	chr9	126236001	101929116	LOC101929116	-	-39914	5792	-4.13085439148048	-0.5733348913358767	24.25584404527649	1.0797983573745215e-5
HCC	chr6	170132778	102724511	LOC102724511	+	27864	2386	-4.030748611179805	-1.1638671745668205	24.255629885268007	1.0798802321516588e-5
HCC	chr5	492724	100288152	SLC9A3-AS1	+	-19488	7656	-2.4673502234676867	0.22659324700575706	24.25559006368765	1.0798802321516588e-5
HCC	chr7	1311980	340260	UNCX	+	-79598	4945	-3.170312787635121	-0.8310372328130762	24.255584930066036	1.0798802321516588e-5
HCC	chr1	247418462	114548	NLRP3	+	-413	31056	-2.750528559304304	-0.5031223325894326	24.255326534567423	1.0800039794476537e-5
HCC	chr18	48422571	201501	ZBTB7C	-	13149	382155	-2.6522163054345267	-0.9424061862617126	24.254860472886207	1.0802372025159621e-5
HCC	chr1	2864900	100287898	TTC34	-	75235	148298	-2.9161781283639114	-0.6103535762301147	24.254835268212858	1.0802372025159621e-5
HCC	chr10	25175119	57512	GPR158	+	242	426868	3.121071694680795	-0.19561457584579137	24.253964429520458	1.0807045722019996e-5
HCC	chr20	17929831	692086	SNORD17	-	-33115	237	-3.2364045032685147	-0.42569208765202915	24.25345080511609	1.080967255996675e-5
HCC	chr10	128326409	101927381	LINC01163	+	-40459	31777	-2.9930597950517717	-1.0554680918217354	24.25342094383214	1.080967255996675e-5
HCC	chr20	24135908	400839	LINC01721	+	63859	24822	-3.0068343102940314	0.31184410309156235	24.2527909093995	1.0812997481482274e-5
HCC	chr13	33350434	105370154	LINC02344	-	15168	1421	2.758882825188545	-0.09306149183564141	24.252715640244155	1.0813208478158137e-5
HCC	chr18	12067304	342850	ANKRD62	+	26545	35901	-2.89891816152772	-0.15842607156631555	24.25256681683627	1.081383243971847e-5
HCC	chr3	141194338	92370	PXYLP1	+	37487	63079	-3.0827656196033506	-0.9613287286270535	24.25250470586156	1.0813969584348593e-5
HCC	chr10	71233299	728978	UNC5B-AS1	-	15071	1005	-2.315385338209295	-0.14017880784879694	24.252281157177848	1.0815013175282765e-5
HCC	chr4	33851198	101928622	LOC101928622	-	-188695	143553	-2.716428743643725	-0.7212887308851356	24.252086654689656	1.0815893761487588e-5
HCC	chr14	93459115	57578	UNC79	+	-28183	276945	-2.6974933999220267	-0.6448773726620788	24.251940434895594	1.0816503273894651e-5
HCC	chr1	17895030	81569	ACTL8	+	-139717	71751	-2.8451112622947714	-0.3666027063917228	24.251401790577063	1.081931695711286e-5
HCC	chr6	108168494	7101	NR2E1	+	-471	20787	2.924273351645109	-0.10702942504319073	24.251340861144186	1.081944755545504e-5
HCC	chr8	142226384	619434	LINC00051	+	-28028	10648	-2.736406429553722	-0.42809042165359096	24.250693792030802	1.0822871251065302e-5
HCC	chr20	25207265	101926889	LOC101926889	-	10373	12221	3.125824296185772	-0.595046004006972	24.250439728733944	1.0824087212636766e-5
HCC	chr2	153872502	114805	GALNT13	+	-604	582080	2.7709929007939045	0.10545047429449529	24.25021725986951	1.0825125743755002e-5
HCC	chr20	62216085	11255	HRH3	-	-4182	5307	-2.5141744603842513	-0.09414736409083128	24.250071473459414	1.0825733367580924e-5
HCC	chr6	43259369	84630	TTBK1	+	-15689	44580	-2.4310659416968843	-0.10389514145350232	24.24993437346155	1.0826292204171315e-5
HCC	chr6	170103103	102724511	LOC102724511	+	57539	2386	-2.76089431447001	-0.7084280387819433	24.249227817219122	1.0830052576843158e-5
HCC	chr10	3416896	105376360	LOC105376360	+	-98201	432069	-2.756355950706038	-0.27662788973643515	24.248526253222096	1.083378618330594e-5
HCC	chr6	21761472	401237	CASC15	+	-95059	529408	-2.943963419941822	-0.05897347669727361	24.24838464169251	1.0834370827594619e-5
HCC	chr20	62631657	28231	SLCO4A1	+	10788	29851	-3.1431690746121057	-0.7267125835575182	24.248195387473963	1.0835223521289589e-5
HCC	chr1	96224398	101928241	LINC01787	-	-149727	120057	-2.694547001735539	-0.5531005886943465	24.248148366528678	1.0835276110947845e-5
HCC	chr22	44368978	85352	SHISAL1	-	56127	69175	-2.8377191666986543	-0.5839964327451265	24.24797565791515	1.083603579881609e-5
HCC	chr10	132939000	54777	CFAP46	-	-3585	134194	-2.793872822919597	-0.5515346728484305	24.24766659461563	1.0837562754947026e-5
HCC	chr16	754956	10232	MSLN	+	5809	8101	-2.8166369908320346	-0.8364640207462414	24.247267617054405	1.0839595942308626e-5
HCC	chr11	1194411	727897	MUC5B	+	28654	39112	-3.3712511075766947	-0.6848252835252887	24.246504321009134	1.0843680422627561e-5
HCC	chr7	4162145	221935	SDK1	+	-32460	139315	-2.8519055987869906	-1.2495592826838446	24.24621470793339	1.0845098953081196e-5
HCC	chr11	125496258	9638	FEZ1	-	-52	50566	4.501694636348131	-0.00600425562558776	24.246017189760188	1.084588495786188e-5
HCC	chr5	25823610	105374693	LINC02211	+	-632657	111328	-2.8104130933483296	-0.717116926114038	24.245999784940416	1.084588495786188e-5
HCC	chr9	134525520	1289	COL5A1	+	116285	203038	-2.96541052674425	-0.9356942182150088	24.245769430353725	1.0846970060351473e-5
HCC	chr8	55454020	100133234	SBF1P1	-	-1301	6125	-2.8403037982898605	-0.10193225081261009	24.24558014383983	1.084782397300583e-5
HCC	chr2	36301090	100288911	LOC100288911	-	-54480	822	-2.6138545250979486	-0.21521368024970106	24.244706122079176	1.085253546367453e-5
HCC	chr3	153369888	152118	C3orf79	+	114607	18203	-2.4890982006531237	-0.26238506607822987	24.244544248494687	1.0853235352997746e-5
HCC	chr19	53982395	100126325	MIR935	+	-88	91	3.066757834483545	-0.6113153841681278	24.24438956640836	1.0853894765593936e-5
HCC	chr6	166515942	100302141	MIR1913	-	6509	80	-3.3310801830842127	-0.030188288031258222	24.24327606847565	1.0859959102512668e-5
HCC	chr2	238986204	401039	LINC01940	-	59935	6968	-2.436235989979738	0.17077084643568072	24.242889339673873	1.0861927474644765e-5
HCC	chr2	120614089	84931	LINC01101	-	147740	2015	-2.766191865032626	-0.3054507670446955	24.242434669344817	1.0864279439453839e-5
HCC	chr18	78694651	27164	SALL3	+	285624	18695	-2.7326166099928884	-0.6660593380548987	24.241090283458192	1.0871652784798187e-5
HCC	chr1	34948121	58512	DLGAP3	-	18536	64150	-3.1656974164362515	-0.5767767463885064	24.240278604089077	1.087602264448674e-5
HCC	chr12	65888316	100129940	LOC100129940	-	6149	30941	-3.244783788422079	-0.6140112040458319	24.240027746764966	1.0877226601655926e-5
HCC	chr19	31555108	100507527	THEG5	+	33081	5593	-2.7361890836970004	-0.6959272841985291	24.23962276666966	1.0879301226687318e-5
HCC	chr5	17275627	10409	BASP1	+	-58066	59285	-3.166213636331018	0.0013189250161025846	24.239195198539818	1.0881395638338378e-5
HCC	chr21	45945277	101928796	LOC101928796	+	27693	1984	-3.2772499391498733	-1.0970232754963742	24.23917669860233	1.0881395638338378e-5
HCC	chr6	167401164	6953	TCP10	-	16654	11422	-3.4590123819390604	-0.6127232207629677	24.23868565396875	1.0883957408483106e-5
HCC	chr19	9060286	125963	OR1M1	+	32959	942	-2.9546965271867576	-1.063987159190602	24.238252765743084	1.0886191076823249e-5
HCC	chr6	81214938	55603	FAM46A	-	-537773	6982	-2.8118521048725005	-0.47798908285598585	24.238191901507903	1.0886216020885052e-5
HCC	chr9	135022481	10439	OLFM1	+	52762	45942	-2.624627861361348	-0.5590868363891042	24.23817304441574	1.0886216020885052e-5
HCC	chr12	132484432	57666	FBRSL1	+	6139	94617	-3.058698018110478	-0.14644462591089658	24.237489981581483	1.0889864566429237e-5
HCC	chr8	121442815	594842	HAS2-AS1	+	196531	5979	-2.806797683983442	0.08602605956307197	24.237418152957694	1.0890057802420493e-5
HCC	chr2	205685717	8828	NRP2	+	-3217	61199	2.7036644124210096	-0.466312539826234	24.23729439852317	1.0890544649914205e-5
HCC	chr18	65472968	1005	CDH7	+	277284	131715	-2.779180226973092	-0.550532981945899	24.237159012396937	1.0891097296518894e-5
HCC	chr7	2518998	3955	LFNG	+	847	8585	3.7118451776972723	0.10501703279962425	24.236704965642026	1.0893414557994548e-5
HCC	chr3	99794813	84319	CMSS1	+	23021	360799	-2.921221650960665	-0.3320062366905483	24.236673960205998	1.0893414557994548e-5
HCC	chr2	25168374	5443	POMC	-	-477	7999	3.2862457389591158	-0.41744395695413766	24.236266261655878	1.0895507713857238e-5
HCC	chr17	74612961	342510	CD300E	-	-10797	13876	-2.8036379583546664	-0.9225064191805283	24.23581339491328	1.0897856844194817e-5
HCC	chr1	184037331	23127	COLGALT2	-	-439	101939	4.671875422819318	0.9486242058545244	24.235416129159134	1.089989182294764e-5
HCC	chr12	130106127	105370078	LINC02419	+	-34792	1351	-2.850541021356425	-0.68544400077608	24.235299615305504	1.0900020280891831e-5
HCC	chr1	237042362	6262	RYR2	+	40	791587	2.8546875175729354	-0.0584825910336753	24.235291706154825	1.0900020280891831e-5
HCC	chr18	8657215	201475	RAB12	+	-47770	29938	-3.077342586945237	-0.9499738328776803	24.235280494204332	1.0900020280891831e-5
HCC	chr5	179406458	9509	ADAMTS2	-	61028	194751	-2.4867162862524	-0.2032369111074095	24.234599246925207	1.090366324072003e-5
HCC	chr2	130912253	50649	ARHGEF4	+	4398	130603	-2.9479897915714948	-0.598188184786113	24.23447224032806	1.0904169157105037e-5
HCC	chr3	55470307	7474	WNT5A	-	-11091	15684	-3.3760560003518596	-0.15371946816244283	24.23437689760795	1.0904290489344323e-5
HCC	chr20	20367032	3642	INSM1	+	1089	2828	2.9965016724422506	0.23901197743374344	24.234355613061282	1.0904290489344323e-5
HCC	chr2	113277485	7849	PAX8	-	-1436	62925	3.3582019009518493	-0.7339218383510904	24.2343378841133	1.0904290489344323e-5
HCC	chr2	2705362	23040	MYT1L	-	374049	542201	-2.403799710657083	-0.14361262632109986	24.234219976616032	1.0904744934634388e-5
HCC	chr11	134362466	89944	GLB1L2	+	-30592	44451	-3.1226904907783544	-0.795570045293516	24.23415760444354	1.0904793121874995e-5
HCC	chr5	180344753	9945	GFPT2	-	-8634	52698	-3.2928956432112053	-0.431854277242107	24.23413618741975	1.0904793121874995e-5
HCC	chr9	16977776	54796	BNC2	-	106988	461286	-3.0472499813459057	-0.6362459469713886	24.234094686660015	1.0904814992005956e-5
HCC	chr18	78949587	27164	SALL3	+	30688	18695	-2.745170902786952	-0.43939621422307856	24.23341380976254	1.0908457500608083e-5
HCC	chr19	35460408	2867	FFAR2	+	-10693	2053	-3.5434098144348605	-0.40470183227161083	24.233348147244676	1.0908616232840688e-5
HCC	chr20	62234506	9885	OSBPL2	+	3979	57729	-2.4347627668637646	-0.01595375916016572	24.23316575177555	1.090943615187069e-5
HCC	chr4	170712625	100506107	LINC02382	-	-31110	1267	-2.5184303176324105	-0.5666884823132513	24.2328116740461	1.091096623799171e-5
HCC	chr17	47734393	30009	TBX21	+	-1149	12876	-2.9109561730619644	-0.1982091053251282	24.2328040903665	1.091096623799171e-5
HCC	chr7	24284410	4852	NPY	+	-222	7678	2.8290999214480705	-0.16256537402468482	24.23275856353282	1.091096623799171e-5
HCC	chr9	132231512	84628	NTNG2	+	-69565	82585	-2.7130833739905564	-0.3277816464379946	24.232745103062385	1.091096623799171e-5
HCC	chrX	115190223	139804	RBMXL3	+	-823	3469	-3.2981524702511202	-0.4115853810815628	24.23260652775808	1.0911190035918053e-5
HCC	chr7	157729532	100506585	LOC100506585	+	125053	11506	-2.621956046860703	-0.8532694029037788	24.232605309872547	1.0911190035918053e-5
HCC	chr7	4824173	109623455	SNORD165	-	-13277	63	-2.747674374219091	-0.19460258573376557	24.232569049575368	1.0911190035918053e-5
HCC	chr12	132282993	100130238	LOC100130238	+	-7602	5510	-2.6230990098442595	-0.2188337871892718	24.232555074409326	1.0911190035918053e-5
HCC	chr10	9057716	105755953	LOC105755953	+	-159727	16608	-2.572643937017639	0.08320499974512022	24.2325131021922	1.0911214640272264e-5
HCC	chr3	3799719	57633	LRRN1	+	-288	50404	2.9715626667326194	0.2956051140289723	24.232046749018608	1.0913643698579059e-5
HCC	chr13	29504888	100874107	MTUS2-AS1	-	17138	11236	-2.8686420067740395	-0.1384011044660387	24.23119565933112	1.0918254082558419e-5
HCC	chr17	3929540	5023	P2RX1	-	12874	20076	-3.3082404157473997	-0.7587461413022215	24.23097531899358	1.0919289899716766e-5
HCC	chr16	1244829	7177	TPSAB1	+	-4152	1878	-3.235289375178665	-1.0771005760092838	24.23083482879037	1.0919873087863051e-5
HCC	chr1	228280814	574407	OBSCN-AS1	-	67150	9190	-3.094223439992456	-0.16141130309335913	24.23066788464638	1.0920606305182218e-5
HCC	chr7	156091787	389602	LOC389602	+	-129155	5760	-3.2203441788078506	-0.3451547692716245	24.229903723423128	1.0924726571693178e-5
HCC	chr5	133446812	100302134	MIR1289-2	-	19106	111	-2.461954840806962	-0.3158153953313079	24.229843073562716	1.0924857180356417e-5
HCC	chr13	29484466	100874107	MTUS2-AS1	-	-3284	11236	-2.674314414676859	-0.2753463183833715	24.229667632273348	1.0925638947448549e-5
HCC	chr11	31816180	440034	PAX6-AS1	+	386	70476	2.8435427357200043	-0.1906132217963021	24.229537360704626	1.092616452729153e-5
HCC	chr8	38936767	59339	PLEKHA2	+	-35532	72677	3.8585156590527028	-0.8593277217804781	24.229432395794163	1.0926546567873604e-5
HCC	chr5	160312565	79616	CCNJL	-	-35	60949	5.60356822165883	0.1235710894984237	24.229367649403162	1.092670045565044e-5
HCC	chr7	32251394	5137	PDE1C	-	-48010	515892	-2.6661610367995325	-0.18108385261183937	24.228805521842652	1.0929676502104132e-5
HCC	chr22	22245082	7441	VPREB1	+	-302	736	-2.670415866028103	-0.6786177566317227	24.227342420170515	1.093776877217167e-5
HCC	chr6	114425649	222537	HS3ST5	-	362772	7292	-2.449258431576601	0.014305389614516786	24.22712390074222	1.0938796151631857e-5
HCC	chr6	166852646	6196	RPS6KA2	-	-9905	453188	-2.7059557269573657	-0.09999428061553488	24.227082179082707	1.093881945965361e-5
HCC	chr1	34868929	113444	SMIM12	-	9113	9455	-3.314415929102115	-1.1197359002098626	24.226914785036847	1.0939556555532124e-5
HCC	chr11	2511838	3784	KCNQ1	+	-50384	387657	-2.9462877760732473	-0.211742786630372	24.2265217106224	1.0941575710093155e-5
HCC	chr17	80480665	4884	NPTX1	-	4061	9772	-2.717453441206473	-0.6170402113386904	24.225948582722125	1.0944618355774134e-5
HCC	chr1	156876135	4914	NTRK1	+	-15256	20972	-2.4501251088473035	0.07609529054190288	24.225250578743307	1.0948371688582816e-5
HCC	chr8	142251124	619434	LINC00051	+	-52768	10648	-2.6176549886639986	-0.4264083399235772	24.22518242037758	1.0948545319171903e-5
HCC	chr7	27193216	3209	HOXA13	-	-6890	3227	3.2555083569454952	0.23328416515684866	24.225045542794156	1.0949109610127926e-5
HCC	chr9	133256374	28	ABO	-	-18840	20039	-2.8303430081492156	-0.7574916737259604	24.224993030738702	1.0949194312458691e-5
HCC	chr7	3300911	221935	SDK1	+	537	967552	4.586417135922022	-0.6387757174757223	24.224887166665518	1.0949582328320574e-5
HCC	chr7	6615823	54753	ZNF853	+	-206	8675	3.9712512058298204	-0.31442765696648384	24.224325863865275	1.095240366648986e-5
HCC	chr11	1207254	727897	MUC5B	+	15811	39112	-2.9537992368926806	-0.3085606662295443	24.224315742764567	1.095240366648986e-5
HCC	chr11	39161758	101928536	LINC01493	+	-512900	6392	-2.5539802235374927	-0.40342175963198057	24.223818871158915	1.09550156159733e-5
HCC	chr3	13879303	7476	WNT7A	-	-818	61537	3.857849539527929	-0.35740964575683287	24.223108403882442	1.0958843475224257e-5
HCC	chr2	239817087	150935	LOC150935	+	-54227	37803	-2.402046167417938	0.16644420880844188	24.22255586472643	1.096177379954898e-5
HCC	chr21	45867841	54039	PCBP3	+	-17880	92494	-2.3980764639184886	-0.424829551298434	24.22233987150086	1.096278912585986e-5
HCC	chr18	78735603	27164	SALL3	+	244672	18695	-2.4248260993002777	-0.08563573312079006	24.222113151515316	1.0963790535085572e-5
HCC	chr11	134331988	89944	GLB1L2	+	-114	44451	3.7665046848550583	-0.12332762531230151	24.222088734633815	1.0963790535085572e-5
HCC	chr2	73293303	1961	EGR4	-	-398	2773	2.8595135216218015	-0.2345931679767391	24.22195176917281	1.09643561614929e-5
HCC	chr19	17896718	6528	SLC5A5	+	-24745	23202	-2.682009025047926	-0.5912135806068276	24.221829162061347	1.096483906146275e-5
HCC	chr1	2915411	140625	ACTRT2	+	106071	1422	-2.26393594796941	0.3523390182670927	24.221791737073794	1.096483906146275e-5
HCC	chr17	57134164	8165	AKAP1	+	-48390	35571	-3.2672852533838053	-0.7978859881186369	24.221311343858552	1.0967360189717518e-5
HCC	chr9	80360432	101927477	LINC01507	+	-385409	59533	-3.2841840921164542	-0.6707118922869499	24.221131322563956	1.0968171209796151e-5
HCC	chr11	75044627	341152	OR2AT4	-	-45086	963	-3.4633226499191334	-0.5319963674473581	24.22094805018142	1.096900081000189e-5
HCC	chr1	11858364	4879	NPPB	-	-571	1472	-2.384661955134894	-0.3903746471312651	24.220882082717537	1.0969162367515762e-5
HCC	chr8	124009937	439941	FER1L6-AS1	-	-30845	56645	-2.6153765162044973	-0.3688862924776003	24.220699661935747	1.0969987200915135e-5
HCC	chr7	57132954	90827	ZNF479	-	-6910	20246	-3.0352407153257173	-0.6757056220311245	24.22063489514099	1.097014194263791e-5
HCC	chr1	232331976	57568	SIPA1L2	-	-183632	117643	-3.2202133573179528	0.018885626683246077	24.220578585820107	1.097024851780976e-5
HCC	chr7	36281061	23366	KIAA0895	-	-86112	43024	-3.0954786873656976	-0.09782408687898209	24.22044214317353	1.097081154284089e-5
HCC	chr5	155586936	285643	KIF4B	+	-573181	4378	-3.1931009489460975	-0.1968083950280714	24.220226190601892	1.0971827536943153e-5
HCC	chr7	101699071	93408	MYL10	-	69775	15972	-2.5000320418388	-0.22683223412514433	24.219705435244514	1.0974421073843785e-5
HCC	chr8	114320613	114788	CSMD3	-	883600	1214084	-2.4672551491139076	-0.3973121787392919	24.219695784083612	1.0974421073843785e-5
HCC	chr6	159218299	101929122	LOC101929122	-	48292	4109	-3.0597824990018054	-0.5594463504891264	24.219458198168326	1.0975560696402743e-5
HCC	chr3	180829116	101928882	LOC101928882	-	-41062	162589	-3.1833474551650722	0.10100974286924262	24.218984316013575	1.0978047236416595e-5
HCC	chr21	16061997	388815	MIR99AHG	+	8491	561240	-3.312543102434882	-0.8480475838416878	24.218633685139906	1.097983168225194e-5
HCC	chr10	133325913	50632	CALY	-	-11058	11548	6.020399409122195	-0.2515463871549493	24.218051876535707	1.0982934634454473e-5
HCC	chr19	34030806	26065	LSM14A	+	141641	57069	-2.700221281846496	-1.0219121005076415	24.218005747903582	1.0982983316989427e-5
HCC	chr13	43787092	55068	ENOX1	-	112	1353	4.089252478801354	0.6084324785087405	24.216995488412827	1.0988514095162485e-5
HCC	chr6	1524517	101927703	FOXCUT	+	81014	1826	-2.526252677460912	0.05746183571246174	24.216960929204888	1.0988514095162485e-5
HCC	chr5	179410794	9509	ADAMTS2	-	65364	194751	-3.0750735442519277	-0.4891125929045186	24.21668685845632	1.098986340016281e-5
HCC	chr17	78240046	283999	TMEM235	+	-8736	9678	-2.7708467821933573	-0.3134738901078153	24.21651249159504	1.0990643899355855e-5
HCC	chr1	3266877	100422968	MIR4251	+	-138902	61	-2.9074096188496754	-0.505993722854007	24.2163225881431	1.0991513124847981e-5
HCC	chr6	103018035	2898	GRIK2	+	-1619050	671099	-3.089558849742244	-0.42934154967490507	24.215001646354736	1.0998839633993816e-5
HCC	chr8	142939016	1585	CYP11B2	-	21173	7285	-2.9707585344582887	-0.12257551335336983	24.214500120566335	1.1001489410820693e-5
HCC	chr15	73656758	27020	NPTN	-	23346	73410	-3.3602287996852214	-1.1559085776497855	24.21440362457946	1.1001825921949397e-5
HCC	chr11	112961975	4684	NCAM1	+	-728	303951	3.5887816209799754	-0.7522822850731506	24.213870253694694	1.100465838440767e-5
HCC	chr22	38843393	23467	NPTXR	-	-619	25562	2.820569361880711	-0.08981940012529376	24.213275513699813	1.1007842330265061e-5
HCC	chr20	24765109	8530	CST7	+	184121	10699	-3.0091817852150218	-0.3809797717272501	24.21288214970464	1.1009875972470623e-5
HCC	chr1	5348885	100616421	MIR4689	-	-513856	70	-2.633736572831644	-0.39272280380128544	24.21258296793102	1.1011371513943873e-5
HCC	chr1	22811664	100422914	MIR4253	-	-51562	68	-2.707244110292819	-0.7439480914142251	24.211746795713786	1.1015938250464052e-5
HCC	chr1	201115040	647219	ASCL5	-	-332	1420	2.4619215899203377	-0.12945813385790594	24.2115988413334	1.1016569569695015e-5
HCC	chr15	77582337	84894	LINGO1	-	-50190	19504	-2.9019110850200707	-0.42361400129871774	24.21053670056824	1.1022431634114803e-5
HCC	chr15	84424554	102724034	LOC102724034	+	-1936	1541	-2.7959777628757427	-0.1276480816222201	24.210426879597833	1.1022845084908072e-5
HCC	chr1	237127874	6262	RYR2	+	-85472	791587	-2.972892546997966	-0.6463997085756712	24.210365098115155	1.1022983605043518e-5
HCC	chr18	79434687	4772	NFATC1	+	-34413	67729	-3.104496312411011	-0.42578927424725604	24.21013250637518	1.1024099794664953e-5
HCC	chr17	38517949	80725	SRCIN1	-	-87981	75907	-3.303966021818958	-1.125511639194208	24.210045230111326	1.102438427242334e-5
HCC	chr18	79629395	284240	LOC284240	+	-50113	9737	-2.435543269606373	0.2406634826323599	24.209569571808352	1.102689217582554e-5
HCC	chr7	101545391	100506527	LINC01007	-	-23615	3701	-2.8627164909923564	-0.5191789241610413	24.20937768778574	1.1027576341960396e-5
HCC	chr21	41054546	284835	LINC00323	-	-93518	6565	-3.04723368925608	-0.9141993121026578	24.209342547352662	1.1027576341960396e-5
HCC	chr19	41619060	1089	CEACAM4	-	-8014	8104	-3.0985784254130833	-0.562370703008381	24.20930419682955	1.1027576341960396e-5
HCC	chrX	58278441	7789	ZXDA	-	367808	5204	-3.8054751303432797	-0.7543768402457137	24.209263101872338	1.1027576341960396e-5
HCC	chr7	1276243	340260	UNCX	+	-43861	4945	-2.8376745050033585	-0.714115040170478	24.20926220736549	1.1027576341960396e-5
HCC	chr10	17491581	338596	ST8SIA6	-	37194	138974	-2.6141871447581817	-0.7195194861278801	24.209108941983317	1.1028238792807317e-5
HCC	chr1	34868905	113444	SMIM12	-	9089	9455	-3.620661811532568	-1.1028503374365446	24.208534255418435	1.1031100899128745e-5
HCC	chr8	1495902	100507435	DLGAP2-AS1	-	-125762	56155	-3.255309295255508	-0.7004928176754491	24.20853402940464	1.1031100899128745e-5
HCC	chr4	4810500	103695434	LINC01396	+	33937	6391	-2.935885854211989	-0.8257390189399466	24.208474708357045	1.1031225481836471e-5
HCC	chr15	100942866	101927751	LOC101927751	-	23583	26941	-2.488913365290998	-0.5219294493084597	24.20829116788471	1.1032061586603686e-5
HCC	chr7	65252007	285905	INTS4P1	+	-110977	93193	3.634168973399963	-0.3536248013082407	24.2081171471738	1.1032843225201644e-5
HCC	chr7	53863851	401337	LINC01446	-	51920	156423	-2.5424471719636497	-0.0028269136345906794	24.20803430945901	1.1032938114105095e-5
HCC	chr11	43521721	100313777	MIR670	+	37935	98	-2.620999059992628	-0.33094205427491136	24.208025448409465	1.1032938114105095e-5
HCC	chr4	5757542	2121	EVC	+	-46345	47115	-3.4197813908260977	-0.7751107157939746	24.207157035315333	1.1037698686024593e-5
HCC	chr4	25008986	55203	LGI2	-	-21806	31944	-3.361276110855797	-0.13146722375390904	24.206465021301483	1.104144998455078e-5
HCC	chr6	1204664	285768	LINC01622	-	103332	140330	-2.8228912612829347	0.1714422685365324	24.206255507321828	1.1042435810308862e-5
HCC	chr11	128768031	100507392	SENCR	-	72008	4352	-2.773742445660143	0.06825702507493261	24.20593755305771	1.1044043543005164e-5
HCC	chr10	100599993	55662	HIF1AN	+	-64109	18041	-3.2399009220486334	-0.9344910376560456	24.20555703630943	1.1046010326715508e-5
HCC	chr10	133022300	399829	LINC01168	+	-56766	10964	-2.9782392546984897	-0.3101565847227533	24.20549871439387	1.1046129390847321e-5
HCC	chr9	134618331	1289	COL5A1	+	23474	203038	-2.6572787941669764	-0.2093592732541395	24.205050205903895	1.104848659303184e-5
HCC	chr11	83791699	1740	DLG2	-	109274	227413	-2.9067182756047982	-0.769835224306281	24.204796909964514	1.104972425720147e-5
HCC	chr1	2606027	127281	FAM213B	+	-19277	4720	-2.400674468893175	-0.5008069107484582	24.204378074141665	1.105191196185147e-5
HCC	chr2	130610655	653781	POTEJ	+	878	46505	-2.0331084623065987	1.2966247567934854	24.20357535182984	1.1056303666409879e-5
HCC	chr1	177229868	57795	BRINP2	+	-58480	111035	-2.4574250884340194	0.26779839823582463	24.203292825255055	1.105771004670967e-5
HCC	chr16	88346227	84627	ZNF469	+	81244	13287	-2.712114833358638	-0.7079870065386548	24.20280602761622	1.1060289633563722e-5
HCC	chr19	50637278	84258	SYT3	-	-767	16069	-2.6496785294769998	-0.7812128322632685	24.201224146006357	1.1068980712110986e-5
HCC	chr10	133105353	84435	ADGRA1	+	-3107	29430	-3.2019942964237726	-0.44332250559283104	24.201218119920632	1.1068980712110986e-5
HCC	chr14	101122091	101929422	LINC02285	+	-1235	2690	-2.910341307916479	-0.41399142088785085	24.20055379767537	1.1072583524476224e-5
HCC	chr1	14552423	23254	KAZN	+	46294	519332	-2.5986297529353997	-0.2954949920497209	24.20028048606553	1.1073832051792371e-5
HCC	chr8	81171934	55824	PAG1	-	59866	144258	-2.7830365196900035	0.2083516507588001	24.200261535407527	1.1073832051792371e-5
HCC	chr14	104176429	26153	KIF26A	+	-37706	42176	-2.508153379534298	0.2706371579652458	24.19973341734235	1.1076653081047824e-5
HCC	chr18	8433514	100192426	LOC100192426	-	66480	6215	-3.0342461779666716	-0.48706825957552086	24.19917936539163	1.1079624028357966e-5
HCC	chr12	7873156	144195	SLC2A14	-	117	60528	2.7747854447938742	-1.0572483153158039	24.198932280466174	1.1080829508378943e-5
HCC	chr7	6935184	221960	CCZ1B	-	108889	27361	-2.8274293777325195	-0.341716412939309	24.198681739693143	1.1082055009625171e-5
HCC	chr17	32283068	162494	RHBDL3	+	-16892	58486	-2.9766482876216913	-0.6351845663189575	24.198551510486496	1.1082588308579973e-5
HCC	chr1	27002102	388610	TRNP1	+	-8398	7183	-2.829975988789926	-0.8468711614579408	24.19847510641165	1.1082811895591835e-5
HCC	chr7	50920152	2887	GRB10	-	126690	203400	-2.658121590635705	-0.6795128689810432	24.19834089830708	1.108336813738257e-5
HCC	chr1	24929857	864	RUNX3	-	-422	30769	3.324516806495401	-0.5758268945198577	24.198266419853745	1.108358066688725e-5
HCC	chr10	69769065	1305	COL13A1	+	32823	157261	-2.349181261064133	-0.3507168423352903	24.19789177697991	1.1085296573796273e-5
HCC	chr3	97481645	285220	EPHA6	+	-42052	208985	-2.7398048459472073	-0.6978912081928933	24.19787079190212	1.1085296573796273e-5
HCC	chr19	370923	51298	THEG	-	-5090	13957	-2.6586693805924626	-0.34939908804471664	24.197855639772428	1.1085296573796273e-5
HCC	chr4	41257647	7345	UCHL1	+	-766	11549	3.1477681104640483	-0.3314754887773788	24.197735492066172	1.1085772029255652e-5
HCC	chr22	46297232	51512	GTSE1	+	-491	34070	-4.214682485026418	-0.3387173061346219	24.197393950301972	1.1087521995205987e-5
HCC	chr14	100563695	57596	BEGAIN	-	-4375	30924	-2.6137639624166633	-1.0067261740285809	24.19720482944797	1.1088394655657832e-5
HCC	chr19	53365731	170958	ZNF525	+	21	20837	3.368217183019923	0.2649716723082934	24.19689281004232	1.1089953847410213e-5
HCC	chr8	142258955	619434	LINC00051	+	-60599	10648	-3.353748151609492	-0.5409768401533153	24.196858949576395	1.1089953847410213e-5
HCC	chr1	2930372	140625	ACTRT2	+	91110	1422	-2.674454070886157	-1.0475250209801599	24.19637754853941	1.1092238842932651e-5
HCC	chr8	750151	401442	LOC401442	+	-11603	1827	-2.715572946639445	-0.5459829000786316	24.19637094329724	1.1092238842932651e-5
HCC	chr10	1401126	642394	ADARB2-AS1	+	125504	30379	-2.4666013733613092	0.1000711370729973	24.196349546766825	1.1092238842932651e-5
HCC	chr7	4330828	221935	SDK1	+	-201143	139315	-2.5561834480459296	-0.8637115678706389	24.19593396763097	1.1094416351858412e-5
HCC	chr1	245685874	111216275	KIF26B-AS1	-	451357	28074	-2.852300334692234	-0.13039955560668365	24.195739445084655	1.109532070602226e-5
HCC	chr1	47416674	2301	FOXE3	+	-602	1981	2.3968772810360015	0.10795388182458476	24.19525176920507	1.1097914271863853e-5
HCC	chr9	134700097	414316	COL5A1-AS1	-	47254	3459	-2.5935583958123933	-0.006149967015069301	24.19510036834361	1.1098570419406364e-5
HCC	chr7	136533909	1129	CHRM2	+	334743	148373	-2.7415832497378774	-0.3978320726332405	24.194708165094	1.1100614457884837e-5
HCC	chr18	79443628	4772	NFATC1	+	-43354	67729	-3.0629493353914974	-0.18301922453635036	24.194558695212358	1.1101259643766091e-5
HCC	chr11	90250461	101929222	DISC1FP1	+	771	663821	-2.908131925051312	-0.8290260894896467	24.19408373997951	1.1103781279104954e-5
HCC	chr11	1814670	90019	SYT8	+	19640	3212	-2.8769110591392963	-0.26549962819821377	24.19381353221462	1.110512282787568e-5
HCC	chr8	69673045	23213	SULF1	+	-80145	68013	-3.1963704696177895	-0.1551417563633322	24.193263400916315	1.1108078935037427e-5
HCC	chr14	100159138	123099	DEGS2	-	-537	13260	2.8252533312646717	-0.49773678435777224	24.192988353569774	1.110944892989211e-5
HCC	chr3	127390492	101927123	LINC02016	-	-178	68364	-2.5437193057357113	-0.1619153993537059	24.192580321867077	1.1111226196865406e-5
HCC	chr8	141307418	731779	LINC01300	+	33131	4073	2.712631455107282	0.08953077498234177	24.192544946419304	1.1111226196865406e-5
HCC	chr3	55470503	7474	WNT5A	-	-10895	15684	-3.4508337041658224	0.0029473704575121665	24.192489609745195	1.1111226196865406e-5
HCC	chr10	69377036	6865	TACR2	-	-39882	12717	-3.827258341144723	-1.0261527273169213	24.192482324089568	1.1111226196865406e-5
HCC	chr5	171555773	8817	FGF18	+	-136110	37964	-2.6172232801750543	-0.43931192722786194	24.19246943837023	1.1111226196865406e-5
HCC	chr4	2442761	402160	CFAP99	+	-23816	44019	-2.5423530882739365	-0.3849328267068754	24.192455095160938	1.1111226196865406e-5
HCC	chr4	5973819	100616201	MIR378D1	-	50491	54	-2.4431643955679214	-0.3114101887732997	24.192331586969026	1.1111722259700934e-5
HCC	chr16	1258040	23430	TPSD1	+	-1768	2222	-2.8442533717481564	-0.7811700714788158	24.19217577581601	1.1112404733423382e-5
HCC	chr2	128901560	101927881	LOC101927881	+	-36960	4128	-2.4311503433033774	-0.4060148076159504	24.1919517054723	1.1113481135804004e-5
HCC	chr19	36797635	284408	ZNF790-AS1	+	-72	30549	2.7890802604193983	0.0252689310933883	24.19169111393913	1.1114768414913102e-5
HCC	chr21	10405667	574	BAGE	+	7853	41142	-2.5656500218606872	0.7499999460625133	24.191400035658276	1.111623181382151e-5
HCC	chr19	5455842	148066	ZNRF4	+	-427	1442	-3.4685886251984015	-0.47681876322238215	24.190700113534326	1.112005579039326e-5
HCC	chr10	126713953	118611	C10orf90	-	43443	167665	-2.451478588143303	-0.6189700885881587	24.190524208522717	1.1120854827243462e-5
HCC	chr18	14382870	284233	CYP4F35P	+	-45447	5102	-2.6121780149687477	-0.7861268972783066	24.19034645275567	1.1121664613645359e-5
HCC	chr6	1080626	285768	LINC01622	-	-20706	140330	-3.057885169462553	-0.14945968395638218	24.190227749025482	1.112213343263075e-5
HCC	chr10	129207546	4255	MGMT	+	259638	300437	-2.6665783768741274	-0.5061486931790846	24.189803248325116	1.1124368469138253e-5
HCC	chr3	137714763	8403	SOX14	+	49529	2039	-2.791583996474866	-0.8215756795440484	24.189315171932044	1.1126824805693939e-5
HCC	chr20	37559551	10904	BLCAP	-	31620	10515	-2.971877577085333	-0.06299947476489087	24.189303002820274	1.1126824805693939e-5
HCC	chr6	44002944	101929705	LOC101929705	-	-706	7927	2.797963317609825	-0.26608935793713095	24.189237456667158	1.1126986736368645e-5
HCC	chr1	1179758	254173	TTLL10	+	-61	6167	-2.748136515071587	-0.7421935592547282	24.188872165191512	1.1128880621791245e-5
HCC	chr9	103999395	101928523	LOC101928523	+	314	774	-2.9176997327764007	-0.49911079182780355	24.188819286035056	1.1128969393785563e-5
HCC	chr21	45994228	1291	COL6A1	+	-12479	23301	-2.903565449785273	-0.7330803230647138	24.188388638392453	1.1131241362019215e-5
HCC	chr9	136971875	101928638	PRR31	+	-2507	3517	-2.6689257410239855	-0.6199250312626957	24.188270500790367	1.1131707348207989e-5
HCC	chr9	88578289	158046	NXNL2	+	-43188	40689	-2.6373559247567333	-0.7074037569427716	24.18793423130208	1.1133434282791676e-5
HCC	chr7	2906277	2768	GNA12	-	61952	116220	-2.858268254096086	-0.30805693310479265	24.187425659849957	1.1136157748616918e-5
HCC	chr3	93762696	5627	PROS1	-	-211385	101045	-3.022493460197075	-0.7120486495767647	24.187133162507614	1.1137632243938549e-5
HCC	chr22	43036394	100506679	LOC100506679	+	2191	13781	-2.1385267836166006	1.2072508644237996	24.185931489973747	1.114436671103668e-5
HCC	chr4	7425995	768239	PSAPL1	-	-8978	4680	-2.541048841643713	-0.14329532986438476	24.18571446886968	1.1145405506502575e-5
HCC	chr13	88291829	105370306	LOC105370306	+	-148962	93216	-2.7461461396162212	0.12813764659328214	24.185052484351168	1.1149020000613736e-5
HCC	chr19	45164839	284353	NKPD1	-	4689	10401	-3.3356283882012967	-0.09068764483627713	24.18485166257154	1.1149965453519173e-5
HCC	chr17	10332218	8735	MYH13	-	-40787	72140	-2.589992806501464	-0.47546194574111056	24.18408115680823	1.115420994527231e-5
HCC	chr9	130180779	23413	NCS1	+	-8201	64727	-2.8725075453517483	-0.42094273845419183	24.184024735929626	1.1154319480772709e-5
HCC	chr14	69312981	57452	GALNT16	+	-53017	94510	-3.383260455886238	-0.7564880078298324	24.183424982218945	1.1157576354308682e-5
HCC	chr1	3080124	63976	PRDM16	+	-10946	369444	-2.594990401964348	-0.21240065571837619	24.183114768003634	1.1159156385309834e-5
HCC	chr18	79862914	26251	KCNG2	+	754	36149	-2.9010290172380655	-0.5798387133188051	24.182477282797116	1.1162633377345908e-5
HCC	chr10	129870347	100422873	MIR4297	-	26973	76	-3.392474053274902	-0.6530060599378045	24.18215133422268	1.116430534656367e-5
HCC	chr22	46538282	9620	CELSR1	-	1112	176337	3.8062893892044043	-0.1844499076680344	24.181489060121763	1.1167927702722291e-5
HCC	chr1	228416484	51127	TRIM17	-	-398	8948	4.6798597551582555	-0.867100258489204	24.18142654961585	1.1168072712820373e-5
HCC	chr6	30934548	389376	SFTA2	-	2373	826	-2.7657408742212715	-0.4130391274942869	24.181280163003194	1.1168704137586399e-5
HCC	chr5	546701	100616381	MIR4456	-	10819	43	-3.1116995975363024	-0.5246879877843106	24.18087841334951	1.1170703019377298e-5
HCC	chr9	122392397	5742	PTGS1	+	-17075	20382	-2.7569310119639185	-0.4640781727097077	24.18086051075995	1.1170703019377298e-5
HCC	chr15	92573464	100144604	LINC00930	-	1201	4446	-2.48546139820397	-0.4961937806922039	24.180816936925844	1.1170738243531493e-5
HCC	chr17	29613617	84940	CORO6	-	-4500	3362	5.158489592466563	-0.1811958058580675	24.1800576653619	1.117492553306213e-5
HCC	chr7	128031678	64101	LRRC4	-	729	3879	2.9237302701821126	-0.22626283969253838	24.17940760149034	1.1178441434810928e-5
HCC	chr12	131369484	338797	LINC02370	+	-22014	20086	-2.4501418539149094	-0.4012697426940763	24.17937683369329	1.1178441434810928e-5
HCC	chr2	121060746	29842	TFCP2L1	-	-224456	68615	-2.7707888616858334	-0.4632734205038745	24.179303400986655	1.1178650013492388e-5
HCC	chr6	5086102	648791	PPP1R3G	+	-616	1736	2.979589701549176	0.08635305932560738	24.179215675821442	1.1178941561907272e-5
HCC	chr18	78694642	27164	SALL3	+	285633	18695	-2.6992621319634025	-0.6707233224087096	24.1789387076604	1.1180331683210025e-5
HCC	chr10	46308851	195977	ANTXRL	+	-21854	43211	-2.574335851317158	0.4722173293370767	24.178435518551304	1.1183035507192623e-5
HCC	chr8	751483	401442	LOC401442	+	-12935	1827	-2.9624530120372885	-0.8689120652600455	24.177959380499708	1.1185582876430548e-5
HCC	chr22	45544399	2192	FBLN1	+	-41560	60524	-2.9031660646312933	-0.5085443715047602	24.177881822614488	1.1185707284259207e-5
HCC	chr16	2285333	100616241	MIR4717	+	-10713	72	-2.6112130063240264	-0.5982324343680897	24.177862972854776	1.1185707284259207e-5
HCC	chr19	43719313	56269	IRGC	+	-3251	3956	-2.9765233364739347	-0.9177574569290428	24.17732650461744	1.1188605767295776e-5
HCC	chr20	59411117	1908	EDN3	+	-110690	25566	-2.488739071219814	-0.08296479529197062	24.177171551873883	1.1189288190537514e-5
HCC	chr7	135811220	389558	FAM180A	-	62374	19249	-2.716696674607313	-1.076608405492375	24.176094115948324	1.119533188407344e-5
HCC	chr1	3116023	100422968	MIR4251	+	11952	61	-2.724771403587627	-0.34686320131938014	24.17555659867118	1.1198238981515722e-5
HCC	chr5	87157611	101929380	LOC101929380	+	-37463	127871	-2.8199924503631526	-0.9889937137165231	24.175391030780617	1.1198983734552944e-5
HCC	chr4	103019756	150159	SLC9B1	-	17	118812	-3.49861679652231	-0.13173036685460565	24.175265053075957	1.1199498310519125e-5
HCC	chr16	58503324	65009	NDRG4	+	-3181	13477	-2.8632453986595525	-0.48253102105239126	24.17478567516217	1.1202068325696535e-5
HCC	chr17	44830427	10052	GJC1	-	188	31792	4.781920262114299	-0.37904956687769176	24.174709084319147	1.120229577757671e-5
HCC	chr13	87080067	106144533	LINC00430	+	-168147	24888	-2.6057115365773935	-0.022365588424651674	24.17425209315887	1.1204736197960758e-5
HCC	chr8	132109882	10086	HHLA1	-	4617	43780	-2.2869196770765967	0.127941626634236	24.17415605843033	1.1205076840747302e-5
HCC	chr6	170076658	102724511	LOC102724511	+	83984	2386	-3.288205317728738	-0.5495285565545605	24.17392903054659	1.1206081204591937e-5
HCC	chr17	72364500	146795	LINC02003	+	-21689	12326	-2.809717494587762	-0.3832110522464269	24.17390847186168	1.1206081204591937e-5
HCC	chr11	132793210	4978	OPCML	-	-150427	528973	-2.502558810598128	-0.29318243790758036	24.173656912673795	1.1207326919901e-5
HCC	chr12	132341726	101928416	LOC101928416	+	-11876	1726	-2.7572197588975915	-0.10915736337710498	24.173494421874842	1.1208054410256935e-5
HCC	chr11	120029268	23650	TRIM29	-	-99645	17639	-2.5492253471919315	-0.13540790465681052	24.173074837921824	1.1210193864153935e-5
HCC	chr8	54101771	10434	LYPLA1	-	217	55188	-2.2523553743186815	0.37017478190431746	24.173051873809367	1.1210193864153935e-5
HCC	chr7	155518785	285888	CNPY1	-	-15059	32587	-2.4066343904160292	0.1367185447241433	24.17286388797074	1.1210974265141001e-5
HCC	chr9	91810714	4920	ROR2	-	-139448	227567	-3.2704351532685587	-0.9070786777263149	24.172842847944374	1.1210974265141001e-5
HCC	chr1	4712290	55966	AJAP1	+	-57245	122750	-3.103936343303259	-0.5025349950423934	24.172581290151882	1.1212278763390803e-5
HCC	chr16	86066825	100506542	LINC01082	+	129356	3538	-3.1174257795272733	-0.7246963023746626	24.172316483193505	1.1213602336974708e-5
HCC	chr1	31678980	1307	COL16A1	-	-25187	51921	-2.817455044120383	-0.3304878387660481	24.172274752538712	1.1213627099031493e-5
HCC	chr6	169000195	101929460	LOC101929460	-	-35448	1473	-2.8495178150105613	-1.0137129371591673	24.17212895094066	1.1214257852774319e-5
HCC	chr12	52356470	3891	KRT85	-	-8152	4617	-2.9504910003172387	-0.5520070389346381	24.17109261379946	1.1220075718920055e-5
HCC	chr6	169139766	101929484	LINC01615	-	-22535	4210	-2.8354485332760273	-0.4932994116231323	24.170930003858203	1.1220804776981012e-5
HCC	chr1	4959431	55966	AJAP1	+	-304386	122750	-2.790926036097381	-0.30681387249371783	24.170637454612674	1.1222291039827728e-5
HCC	chr1	15056161	200197	TMEM51-AS1	-	-96303	40650	-2.8011303148172755	-0.75336826120241	24.170409053605198	1.122340365832112e-5
HCC	chr8	143021487	4061	LY6E	+	-3002	3926	-3.7103565041097073	-1.0390993656657639	24.170277283719095	1.1223797477318708e-5
HCC	chr2	47570454	56660	KCNK12	-	123	49556	3.139074778820203	-0.6447509511928669	24.170266532101017	1.1223797477318708e-5
HCC	chr11	44950381	9537	TP53I11	-	173	17861	4.689814799813333	-0.44489274301478066	24.17015591667068	1.1224223762184139e-5
HCC	chr12	131203051	116437	LINC01257	+	-38040	47921	-2.4637342068477537	-0.30006328374760777	24.16959345789983	1.1227283901571807e-5
HCC	chr5	179051068	30832	ZNF354C	+	9347	23563	-2.657386748568999	-0.9212362838092627	24.168668872204293	1.1232456776082865e-5
HCC	chr5	73401871	2297	FOXD1	-	-46656	2272	-2.798377997093794	-0.7511197067816567	24.16841188456496	1.1233737180118051e-5
HCC	chr19	56538520	140612	ZFP28	+	428	17854	3.502860950808203	-0.3379690221296601	24.168295988879223	1.1234194662878227e-5
HCC	chr5	80960324	5924	RASGRF2	+	365	269474	3.739675537952179	-0.3786564420681257	24.167935138753094	1.1235932953372509e-5
HCC	chr10	132811036	84504	NKX6-2	-	25003	1218	-2.507423729408016	-0.03989965960407048	24.16792308556279	1.1235932953372509e-5
HCC	chr11	113412640	255239	ANKK1	+	-24849	12628	-2.638448810866388	0.03812578921605824	24.16762547257032	1.1237450821475583e-5
HCC	chr2	240211749	150677	OTOS	-	71093	1628	-2.4124407369223144	0.12713265027458143	24.167561922305314	1.123760302582915e-5
HCC	chr10	132961167	103695432	LINC01167	-	-1070	898	-3.1597118659697108	-1.0303908556761154	24.16744909415557	1.1238042787872576e-5
HCC	chr10	66245146	101928913	LINC01515	+	-673721	195117	-2.81792912403226	-0.5389671991536578	24.166912961319113	1.1240953083196431e-5
HCC	chr11	69704775	9965	FGF19	-	437	6101	3.964562519055574	-0.7134765469005544	24.166037465472478	1.1245845653859133e-5
HCC	chr11	123185683	79827	CLMP	-	-9622	123300	-3.0722824645127176	-0.8615647558864065	24.165842299743183	1.124676658726329e-5
HCC	chr4	575046	105374338	LOC105374338	+	2122	7699	2.5280501158141075	-0.1926175920532048	24.164746883208316	1.1252946658071084e-5
HCC	chr3	185986426	344887	NMRAL2P	+	-26483	20934	-2.897078350137481	-0.29403603389269106	24.16425109351262	1.1255625052918847e-5
HCC	chr14	89117438	123016	TTC8	+	-293285	53844	-3.118336542909418	-0.9621177285570314	24.164046508972405	1.1256601856087819e-5
HCC	chr12	22694572	55500	ETNK1	+	-69430	19274	-4.499661154847636	-0.41292384621339717	24.163947374246362	1.125696235326278e-5
HCC	chr17	74152567	6169	RPL38	+	51089	6225	-2.5771520421061016	-0.7162305589460546	24.16301271589596	1.1262078347432896e-5
HCC	chr5	141431561	26025	PCDHGA12	+	-970	82389	2.425873819164563	0.5598719240978939	24.162997413385007	1.1262078347432896e-5
HCC	chr1	228371192	102465444	MIR6742	-	-25917	62	-3.116109020824612	-0.18872482110673947	24.1624109468411	1.1265289352167867e-5
HCC	chr8	69833127	81796	SLCO5A1	-	-42	160837	4.42430040887922	0.65644125709974	24.16228317444319	1.1265691082596329e-5
HCC	chr11	123356585	100616319	MIR4493	-	-24927	73	-2.6553719427210756	-0.6571781589268814	24.162267357855782	1.1265691082596329e-5
HCC	chr10	133104170	84435	ADGRA1	+	-1924	29430	-2.435494675965547	-0.5396311870970807	24.162224019791026	1.1265725494133464e-5
HCC	chr7	101092432	81844	TRIM56	+	-6993	6300	-2.53154461921646	-0.03789581689332592	24.161979213937553	1.126693852083599e-5
HCC	chr9	26215611	100506422	LOC100506422	+	-148936	51734	-2.5536741287709175	-0.36942975829335145	24.161092978582566	1.1271905351623299e-5
HCC	chr8	139703817	51305	KCNK9	-	761	85936	2.919899844592215	0.020952521627170234	24.160946011532992	1.1272546355472233e-5
HCC	chr5	2751671	153572	IRX2	-	16	5491	3.317399781558664	-0.27878506462101293	24.160651172761234	1.1274053027547249e-5
HCC	chr11	2146980	3481	IGF2	-	-2623	20492	-2.986431648412238	-0.4828942412704836	24.160420162546387	1.127518620127749e-5
HCC	chr17	20156269	92521	SPECC1	+	-275	83437	4.701796476594354	-0.31837540377752516	24.159575097905353	1.1279915549506463e-5
HCC	chr1	11305838	29914	UBIAD1	+	-32640	15237	-3.217729210853242	-1.034225587212338	24.159401059838665	1.1280715597960796e-5
HCC	chr7	50917551	2887	GRB10	-	124089	203400	-2.8507038938368576	-0.3949176915270841	24.15936082138039	1.1280731934263533e-5
HCC	chr8	22713844	1960	EGR3	-	20542	5642	-2.7485359232365405	-0.7111356797491303	24.159260872877176	1.1280989970017348e-5
HCC	chr10	131423762	256536	TCERG1L	-	112041	219330	-2.8395675804725453	0.00984165473375162	24.159241873611663	1.1280989970017348e-5
HCC	chr17	8828788	162387	MFSD6L	-	29439	2240	-3.481971729396275	-0.8945684478956534	24.15917300594954	1.128117402368733e-5
HCC	chr9	133582902	642968	FAM163B	-	2656	1832	-3.217215875371828	-0.3629745296096766	24.159120818435568	1.1281260373804085e-5
HCC	chr7	155494343	2020	EN2	+	-36214	6703	-2.520750112653604	0.011411372237321901	24.15881869608333	1.1282810925712556e-5
HCC	chr11	3194637	283303	MRGPRG-AS1	+	23695	4800	-2.865728281143193	-0.47495164463706924	24.15877702439471	1.1282835687719464e-5
HCC	chr20	26209392	284801	MIR663AHG	-	159	22215	2.686554942254204	-0.1265104350447205	24.158067316586244	1.1286774972722173e-5
HCC	chr15	40368045	85455	DISP2	+	-9810	12822	4.617718048218145	0.1346949949003191	24.156929032507215	1.1293228584272462e-5
HCC	chr15	59657458	2958	GTF2A2	-	-80	19477	-4.560119674641767	-0.8053498341837446	24.156598006400916	1.1294950323569772e-5
HCC	chr9	135695961	402381	SOHLH1	-	-3567	6120	-2.6751564660181173	-0.3059463844116496	24.15647396323984	1.1295458251676666e-5
HCC	chrX	1893932	438	ASMT	+	-278799	27949	-3.0041725225027527	-0.6088459299207901	24.15642787921837	1.129550894328095e-5
HCC	chr3	167116494	105374194	LOC105374194	+	-217811	33142	-2.6322188277968253	-0.7703731065382702	24.156156058335924	1.1296883739745354e-5
HCC	chr8	137115959	101927915	LOC101927915	-	-297629	7488	-2.7615957604457204	0.010690123305815084	24.15602761704961	1.1297417568778763e-5
HCC	chr1	7704617	23261	CAMTA1	+	188	64902	5.448346544388246	-0.7653023568116741	24.15457036672622	1.1305749692156656e-5
HCC	chr18	78679848	27164	SALL3	+	300427	18695	-2.6311384552230157	-0.3893995302178071	24.154150992193898	1.130799212591287e-5
HCC	chr6	48376399	442213	PTCHD4	-	307710	190662	-2.7788782646560355	-0.5725180832601764	24.153980160791065	1.1308775416151293e-5
HCC	chr15	31527288	51621	KLF13	+	-200433	51045	-3.322118472339612	-0.18829790032668609	24.15364445358265	1.1310527060819649e-5
HCC	chr10	72007559	9469	CHST3	+	-43197	49203	-3.048472224949247	-0.02723704163863617	24.15356451817935	1.1310776667334177e-5
HCC	chr8	144581122	80728	ARHGAP39	-	-24573	76517	2.8724234652603533	-0.499174038848489	24.153335355827863	1.1311902786049905e-5
HCC	chr4	8188950	54436	SH3TC1	+	10294	41860	-2.5312157621394022	-0.34842426815519884	24.153055675225744	1.1313325791674905e-5
HCC	chr9	124012539	9355	LHX2	+	-929	21554	3.1628012474005254	-0.05175213918186006	24.152952257314368	1.1313713427170876e-5
HCC	chr2	240836765	547	KIF1A	-	16457	106545	-2.6247216044033097	-0.3347885833545658	24.152849897843893	1.1314094861982e-5
HCC	chr5	180672080	105377765	LINC02222	+	12016	2448	-3.14441612071915	-0.38487574634374633	24.152149583165034	1.1317989961059732e-5
HCC	chr2	232503555	9427	ECEL1	-	15696	8033	3.5692881092522515	-1.0264462918243835	24.151804302302587	1.1319648336188051e-5
HCC	chr10	3068726	5214	PFKP	+	-99	68179	3.528705379880128	0.34134943101319715	24.15179256161671	1.1319648336188051e-5
HCC	chr20	30621008	140678	MLLT10P1	-	217546	555	-2.7060857090486556	-0.45621160645316244	24.15139001322553	1.1321794662239954e-5
HCC	chr11	130425136	11095	ADAMTS8	-	-3857	24071	-3.433771287411685	-0.8431442628433797	24.150987370935304	1.1323941953044307e-5
HCC	chr1	233999627	148641	SLC35F3	+	-94915	419807	-3.082932704092825	0.083252614956908	24.150683078366917	1.1325511253439748e-5
HCC	chr2	236591962	57007	ACKR3	+	-22225	12615	-3.2937887089413125	-0.7040134318243787	24.150549238463306	1.1326078260149007e-5
HCC	chr20	32603123	149950	NOL4L-DT	+	-15644	21414	-2.9100213599210725	-0.7432017024167878	24.150036313887313	1.1328875116851952e-5
HCC	chr10	11046153	10659	CELF2	+	-27397	312700	-2.726455965175646	-0.8823077465787806	24.148538768947468	1.1337467806216175e-5
HCC	chr9	133256271	28	ABO	-	-18943	20039	-3.589153412774252	-1.189550691225712	24.148494065685078	1.133751065061541e-5
HCC	chr6	168048652	79981	FRMD1	-	-27214	20083	-4.4039104079172935	-1.0103925504308928	24.14838757500828	1.133791726074228e-5
HCC	chr13	18944420	100652856	LINC00408	+	-38981	21303	-2.7033197565040474	-0.14398896028771332	24.14808187148055	1.1339496838308082e-5
HCC	chr6	97762704	100302164	MIR2113	+	261827	89	-2.9585264583859825	-0.5835897819185903	24.147382698731192	1.1343394035976089e-5
HCC	chr8	73298975	157506	RDH10	+	-4373	30684	-2.8372327796017998	-0.4756872392813722	24.147318390352826	1.1343552400425932e-5
HCC	chr1	115089443	10100	TSPAN2	-	-57	41490	2.7823326699084325	0.17194212743954349	24.147199748191127	1.1344030824534838e-5
HCC	chr19	30907223	107985312	LINC01791	+	260287	40154	-2.7262442813563084	-0.5190453559162524	24.146993700946652	1.1345024173634193e-5
HCC	chr1	11352577	29914	UBIAD1	+	-79379	15237	-2.5230204121200286	-0.40417645708833716	24.146661873543977	1.1346758687286434e-5
HCC	chr10	127195756	642938	FAM196A	-	-402	60733	2.903286416048056	-0.19874001158654261	24.14660463010506	1.1346875489080965e-5
HCC	chr1	3397549	27237	ARHGEF16	+	57034	26531	-3.1914549941559915	-0.5873563928039239	24.146536036294073	1.1347059174412755e-5
HCC	chr5	172944	389257	LRRC14B	+	18567	4824	-2.6953418499831137	-0.3824384783047812	24.146179417416803	1.1348940112041703e-5
HCC	chr11	120543432	2900	GRIK4	+	21004	398543	-3.5619927050263227	-1.031901748983052	24.14572234856864	1.1351242124074444e-5
HCC	chr12	34208468	84920	ALG10	+	-186187	6021	-3.0586859005466915	-0.9380659357650818	24.145713997138927	1.1351242124074444e-5
HCC	chr11	130471060	170689	ADAMTS15	+	-22086	27672	-3.0807460523009946	0.525689772124348	24.145629470747437	1.1351519811721665e-5
HCC	chr7	68179873	102723427	LOC102723427	+	-159620	12438	-3.0050178064922517	-0.9618907304926682	24.14548567142706	1.1352146907882127e-5
HCC	chr17	78967444	3959	LGALS3BP	-	-12535	8727	-2.8573871006494667	-0.4920291541297369	24.144689405831308	1.1356621075848317e-5
HCC	chr1	5504878	100616421	MIR4689	-	-357863	70	-3.1011971993667826	-0.6294494839180588	24.1445223168394	1.1357385814488637e-5
HCC	chr5	1725001	100422966	MIR4277	-	16133	84	-2.421577261946958	-0.20120485230341872	24.143821329243565	1.1361299948308496e-5
HCC	chr1	202306803	29089	UBE2T	-	-35163	10310	-2.6216944487991554	-0.14119963367917307	24.143596885168847	1.1362403410583468e-5
HCC	chr12	117863107	283455	KSR2	-	-105116	515212	-3.8197780149533345	-0.4908632095550662	24.143474735872857	1.1362903387079651e-5
HCC	chr13	106535789	1948	EFNB2	-	749	45310	3.8519007849458	-0.05851718178258406	24.143409012926924	1.1363070441321055e-5
HCC	chr1	241134898	100422856	MIR3123	+	-2626	75	-2.979878723861835	-0.30636417578901026	24.14318158492432	1.1364191697608111e-5
HCC	chr15	64045826	23604	DAPK2	-	-496	139287	-2.8417240024224193	-0.6783508396066704	24.1429397376843	1.136539816716677e-5
HCC	chr20	58043807	105376992	LINC01742	+	-39903	745	-3.027761693742626	-0.7581523411045024	24.142757663605714	1.1366251973379122e-5
HCC	chr7	55342728	55915	LANCL2	+	22720	68295	-3.075315312422196	-0.15258257893958313	24.142697881708123	1.136638402892865e-5
HCC	chr2	1287577	7173	TPO	+	125884	129267	-2.307345687045912	0.35796514532172236	24.142493001654234	1.1367372535178107e-5
HCC	chr6	150207497	81706	PPP1R14C	+	-64445	107341	-3.8272301067481185	-0.7234607555612312	24.142357630977173	1.1367950807640479e-5
HCC	chr4	3711614	100133461	LINC02171	-	33759	4263	-2.3072988102929286	-0.18141162712711875	24.14228870125752	1.1368136896763743e-5
HCC	chr10	123147971	3167	HMX2	+	151	2551	2.7534395081429537	-0.019442047781123357	24.142169823164743	1.1368617854300244e-5
HCC	chr6	105136906	11149	BVES	-	238	39845	3.505220863304709	-0.21245478872443815	24.142093889426803	1.1368845311259265e-5
HCC	chr1	7688304	23261	CAMTA1	+	-8216	89619	-3.2160562079665667	-0.8653526547255056	24.141810558703824	1.137029723837646e-5
HCC	chr20	25081448	30813	VSX1	-	-931	6944	3.9176123322785643	-0.7270057043696259	24.141647960336677	1.1370927981284636e-5
HCC	chr13	113793149	650669	GAS6-AS1	+	22461	27232	-2.4535904141012583	-0.7304398444206481	24.1416289285469	1.1370927981284636e-5
HCC	chr6	69515150	55788	LMBRD1	-	-282007	121409	-2.9343678128354864	-0.3359280351854993	24.14098425315037	1.1374514257201794e-5
HCC	chr18	77547591	2587	GALR1	+	-297539	20089	-2.89317088179559	-0.47949633721802554	24.140874874089292	1.1374939403671298e-5
HCC	chr16	1210600	25823	TPSG1	-	-14654	3604	-3.41553834157919	-0.624768233274779	24.140737055277874	1.1375532562663149e-5
HCC	chr12	85230973	8092	ALX1	+	49285	21526	-2.716180308301159	-0.6851508901599203	24.14012866654825	1.1378905897624363e-5
HCC	chr20	62780945	100652730	LINC00659	-	4089	2736	-3.1871906868468884	-1.0039549252269953	24.139944544210742	1.1379772886610581e-5
HCC	chr2	237323851	1293	COL6A3	-	-90356	90196	-2.677752595875586	-0.4345749491071316	24.13980957444265	1.1380349475168874e-5
HCC	chr18	78558327	27164	SALL3	+	421948	18695	-2.8290850405839523	-0.7520502417431153	24.139030687708946	1.138473215943268e-5
HCC	chr20	63465906	3785	KCNQ2	-	-6771	38999	-2.5811650332095946	-0.04517802348128308	24.138562679546666	1.1387278131939837e-5
HCC	chr18	14963448	101927642	LINC01444	-	-7020	862	-2.285505616317388	-0.13682944541638367	24.13823500655836	1.1388994706363788e-5
HCC	chrX	153804777	6748	SSR4	+	-10213	3949	-2.933690384485308	-0.6358758969161986	24.138108366328744	1.1389522517964464e-5
HCC	chr7	159231078	7434	VIPR2	-	86121	116783	-2.3079756535274294	0.1514073867795306	24.137845971485334	1.1390753776421475e-5
HCC	chr6	166899685	100861523	RPS6KA2-AS1	+	4013	1372	-4.469483703231244	-0.9414595594635777	24.137825406718875	1.1390753776421475e-5
HCC	chr22	11605225	102723769	LOC102723769	+	292181	59129	-2.353658240647842	0.3825966989498291	24.137676875016655	1.139141117604076e-5
HCC	chr8	10976473	693183	MIR598	-	-58829	97	-2.789250589762736	-0.1661095683594142	24.137090336348493	1.1394659991869146e-5
HCC	chr5	2515403	101234261	LSINCT5	+	197188	2647	-2.6466408033436153	-0.16059022020594765	24.136299450469522	1.139911926578818e-5
HCC	chr9	76043217	5125	PCSK5	+	-152573	305246	-3.9832086407258256	-1.2380102423180013	24.135040267682584	1.1406353701773313e-5
HCC	chr1	245565492	111216275	KIF26B-AS1	-	330975	28074	-2.7778884465018194	-0.5672681625127617	24.13488367052048	1.1407059797429328e-5
HCC	chr17	73571925	101928251	LOC101928251	+	-58242	5089	-2.6838462073110536	-0.2793307354826589	24.134708654334204	1.1407693000946798e-5
HCC	chrX	127662076	139741	ACTRT1	-	-390327	1442	-3.5589841005420704	-0.6086403880850615	24.13470199865131	1.1407693000946798e-5
HCC	chr7	101282211	101927721	LNCPRESS1	+	17402	1734	2.7302063689027682	-1.5057534586894745	24.134619859122324	1.140795810581353e-5
HCC	chr1	239413382	1131	CHRM3	+	-26452	528520	-3.3863602140407587	-0.6493701530222634	24.134314000126402	1.1409548617877044e-5
HCC	chr5	103764461	83594	NUDT12	-	201660	13947	-2.619262261841384	-0.1717504119368712	24.133783651577914	1.14124696569829e-5
HCC	chr19	31350255	57616	TSHZ3	-	730	41181	5.021069040184281	-0.6163342307276812	24.133382785568465	1.1414623935449323e-5
HCC	chr5	129905393	337876	CHSY3	+	-563	281805	4.023019698629724	0.7938041418697782	24.132856548148908	1.1417521912384959e-5
HCC	chr8	143229923	338328	GPIHBP1	+	-16730	3978	-2.5366336580147317	-0.35173512771745447	24.1323654864742	1.1420212028232056e-5
HCC	chr19	46016209	768217	MIR769	+	2723	118	3.857806233480735	-0.3137892013576619	24.132034332717353	1.1421954302847085e-5
HCC	chr7	28957557	9865	TRIL	-	-856	5056	2.942801941060671	-0.4113303873255757	24.13186633744027	1.142272901993315e-5
HCC	chr5	162880	389257	LRRC14B	+	28631	4824	-2.531066513003671	-0.4414360382887036	24.13124564445308	1.1426189505794897e-5
HCC	chr20	62549503	128826	MIR1-1HG	+	950	20312	-3.535552441146137	0.016255043804335716	24.130523190101727	1.143025503606394e-5
HCC	chr17	63488751	1636	ACE	+	-3934	13564	-3.1161455154345705	-0.6484148847287353	24.13027744879094	1.1431491833506439e-5
HCC	chr11	2129472	619552	MIR483	-	-4737	76	-3.004203537609479	-0.6271712812201231	24.13014519744233	1.143205502370179e-5
HCC	chr16	88382204	84627	ZNF469	+	45267	13287	-3.1896616748777795	-0.4059933598661629	24.129919333667885	1.1432932471695238e-5
HCC	chr11	134761546	729305	LOC729305	+	-25601	27867	-2.839909568585096	0.196766044807222	24.129888047699225	1.1432932471695238e-5
HCC	chr14	21697807	26687	OR4E1	-	26790	1106	-2.7630637998616643	-0.5223757262026121	24.129885263557057	1.1432932471695238e-5
HCC	chr7	57649317	441234	ZNF716	+	-199140	23383	-2.4894265709806036	-0.2479089222650909	24.12940410044736	1.1435567493565477e-5
HCC	chr1	38126065	100500801	MIR3659	+	-36834	99	-3.4377584711195732	-0.6151975427409762	24.129345259077922	1.1435694965790561e-5
HCC	chr6	98530407	105447646	PNKY	-	-301293	1560	-2.8091312130871473	-0.4224692042432157	24.129246262134842	1.143598693795149e-5
HCC	chr1	3032880	140625	ACTRT2	+	-11398	1422	-2.693665317001254	-0.7824800996841801	24.12922134402774	1.143598693795149e-5
HCC	chr4	121072376	79625	NDNF	-	-142	36892	4.190199658762289	-0.2070607538455323	24.129132185043176	1.1436294472057912e-5
HCC	chr7	2906828	2768	GNA12	-	62503	116220	-3.1133690979318343	-0.3098533107292179	24.128697848744842	1.1438496028306426e-5
HCC	chr2	129781212	105373615	LINC02572	-	-96279	17279	-2.3381661154509907	0.23716579294784493	24.128686760094528	1.1438496028306426e-5
HCC	chr19	45494860	6253	RTN2	-	1615	7958	-3.281564396086091	-0.7579957626263399	24.128264481166312	1.1440782532149123e-5
HCC	chr3	9124767	101927416	SRGAP3-AS2	+	67726	1961	-2.850025704839031	0.042199806958786654	24.128173643646235	1.1441100185611268e-5
HCC	chr10	97060733	100505540	SLIT1-AS1	+	42023	992	-3.4034420927632123	-0.906938809359683	24.128037783713282	1.1441596325335716e-5
HCC	chr8	141325244	731779	LINC01300	+	15305	4073	-2.4997411749012	0.1605536301883812	24.128002292272583	1.1441596325335716e-5
HCC	chr6	15244759	3720	JARID2	+	1216	276068	2.839046160386483	-0.12058105326834113	24.127978030460163	1.1441596325335716e-5
HCC	chr12	131351348	338797	LINC02370	+	-3878	20086	-2.4624439696724143	-0.3832711498669219	24.127758381287673	1.1442679388705185e-5
HCC	chr19	53197154	79788	ZNF665	-	3729	30127	3.001426063313371	-0.13160199257946215	24.126769189715084	1.1448336511128692e-5
HCC	chr6	168932347	105378146	LOC105378146	-	-32035	4098	-2.7364697600195225	0.09579319731549113	24.12612993442876	1.1451791256167478e-5
HCC	chr7	157873378	100506585	LOC100506585	+	-18793	11506	-2.9270693497314193	-0.10288341710610918	24.126113421502396	1.1451791256167478e-5
HCC	chr3	136819397	80723	SLC35G2	+	-378	36874	4.690906995852139	-0.2890201568549689	24.126032181914304	1.1452052173793562e-5
HCC	chr5	15937060	100126347	MIR887	+	-1878	79	-3.548419530722043	-0.6072271069725756	24.125954832308054	1.1452289968063266e-5
HCC	chr19	9793147	100505555	LOC100505555	-	-33	5775	3.258958352010824	-0.298593083601103	24.12532814892971	1.1455795184273237e-5
HCC	chr2	240183866	150677	OTOS	-	43210	1628	-2.696072136129192	-0.32825236914057837	24.124928430345598	1.1457950976841506e-5
HCC	chr22	48746670	100616415	MIR4535	+	33625	59	-2.3623317880434476	0.3696209783265747	24.124575781973213	1.1459827066938343e-5
HCC	chr7	1610283	260341	TFAMP1	+	4187	2223	-2.3628163875751973	-0.13565461618877267	24.124169443790137	1.1462023029565039e-5
HCC	chr5	15095981	101929454	LINC02149	-	-170579	74915	-2.8149270562309683	0.017230854667166562	24.12400965226911	1.1462751772847353e-5
HCC	chr5	73432396	2297	FOXD1	-	-16131	2272	-3.046030464612792	-0.6821364165496752	24.123466912780458	1.1465760410595047e-5
HCC	chr7	4820103	109623455	SNORD165	-	-17347	63	-2.5527965168458158	0.02096972792546097	24.123077329790732	1.1467857747896938e-5
HCC	chr17	28509902	8456	FOXN1	+	14039	14217	-3.1771753539261285	-1.002919010562084	24.122576497530915	1.1470297808208617e-5
HCC	chr17	81140644	100302229	MIR1250	-	7336	113	-3.015276045315392	-0.9646860909235644	24.122574040127596	1.1470297808208617e-5
HCC	chr1	15378840	79180	EFHD2	+	31055	20449	-2.6835493667108437	-0.8699250691405214	24.12255555948564	1.1470297808208617e-5
HCC	chr11	49817893	283092	OR4C13	+	134498	1029	-2.4393779501807566	-0.2598249099854085	24.12232094726121	1.1471282717373705e-5
HCC	chr8	141899948	100302147	MIR1302-7	-	113635	72	-2.472544222203581	0.13863240174248218	24.122315502536615	1.1471282717373705e-5
HCC	chr10	132908147	54777	CFAP46	-	-34438	134194	-2.8542670956699117	-1.0553488341957544	24.122096620950607	1.1472364106419131e-5
HCC	chr2	239720505	150935	LOC150935	+	42355	37803	-3.133481049630624	-0.6696904499703848	24.121756418111012	1.1474168457131964e-5
HCC	chr10	70935863	105378349	LOC105378349	+	3190	16589	-2.8636432732447687	0.11357015367703212	24.121702871904517	1.1474264946521542e-5
HCC	chr8	143228764	338328	GPIHBP1	+	-15571	3978	-2.8103323434977434	-0.2494209148084529	24.12139077692376	1.1475902102128186e-5
HCC	chr11	1235330	727897	MUC5B	+	-12265	39112	-3.0171046848037637	-0.6294053510835849	24.12129816728155	1.1476231409230313e-5
HCC	chr16	1039005	6755	SSTR5	+	33751	8699	-2.4458098233268464	-0.34120741922763587	24.12104737066276	1.1477503503988615e-5
HCC	chr18	48113883	201501	ZBTB7C	-	-23426	110042	-2.928679548868412	-1.2658423210818233	24.120543768802428	1.1480282759796255e-5
HCC	chr1	125119731	647121	EMBP1	+	-3600619	52777	-2.8437484211787973	-1.049758640452898	24.120463397012088	1.148053924763817e-5
HCC	chr18	8485221	100192426	LOC100192426	-	118187	6215	-2.4269746788694557	-0.05689862051601485	24.119743221543086	1.1484610782339662e-5
HCC	chr8	43548582	340441	POTEA	+	-256140	70744	-2.845828958297815	-0.8480040843613936	24.118816758098056	1.1489914537292682e-5
HCC	chr20	63398145	1137	CHRNA4	-	36749	18087	-2.4576006895891895	-0.3364017450289319	24.118702039773208	1.1490376192249096e-5
HCC	chr11	117828636	486	FXYD2	-	544	8018	-3.4534773631119733	-0.1588407189488272	24.11827956824942	1.1492674399452459e-5
HCC	chr9	138050229	101928786	LOC101928786	-	5158	4569	-2.746310894044636	-0.8041925656236327	24.116123822053233	1.1505324031277664e-5
HCC	chr8	141225753	57210	SLC45A4	-	-2821	16647	-2.977853622147723	-0.2942304353778477	24.116028185997457	1.1505672307970162e-5
HCC	chr18	59396297	3998	LMAN1	-	37021	31453	-2.4260663962027023	-0.047655221449479826	24.115580921017237	1.1508102123921276e-5
HCC	chr15	93051799	56963	RGMA	-	-21361	29755	-2.6005697193239135	-0.6849292264309793	24.115546864783582	1.1508102123921276e-5
HCC	chr20	61809214	100128310	LOC100128310	-	89466	2243	-2.5483215369163226	-0.548367882927059	24.11529005529772	1.1509413748732737e-5
HCC	chr2	34160948	106144585	LINC01318	+	-93722	2325	-2.5304390764277733	-0.1111844429478643	24.115103403026446	1.1510306176519978e-5
HCC	chr2	148927300	3800	KIF5C	+	20530	78930	-2.5805560668304897	-0.6856943042045293	24.11478392156669	1.151199271408917e-5
HCC	chr2	241857448	5133	PDCD1	-	-1458	9026	-2.8560557906234973	-0.38613312313033094	24.114473270668903	1.1513626706548939e-5
HCC	chr7	4114226	221935	SDK1	+	15459	139315	-2.8669254479541015	-0.9734014666244819	24.114201920220317	1.1515025930391364e-5
HCC	chr10	130809336	100422867	MIR378C	-	-153332	81	-2.8468544039636923	-1.2574607455232383	24.11412182042821	1.1515281632979245e-5
HCC	chr20	63452521	3785	KCNQ2	-	-20156	38999	-2.775638317630752	-0.24529275666112862	24.114008625753776	1.1515735252294355e-5
HCC	chr6	56824650	667	DST	-	-19015	385679	-3.0067046684674725	-0.7676828695060791	24.11371832541296	1.1517248081749001e-5
HCC	chr9	134756450	100616333	MIR3689C	-	-92919	72	-2.6318151436170787	-0.25771032691621887	24.113679436928592	1.1517257366836701e-5
HCC	chr1	237205927	6262	RYR2	+	-163525	791587	-2.5964672599108223	-0.2360517957815307	24.11333074145749	1.1519119707995667e-5
HCC	chr1	29362557	101928460	LINC01756	-	12443	20495	-2.9041978174033938	-0.43253912015952545	24.11305928365224	1.152046227260249e-5
HCC	chr11	134665242	729305	LOC729305	+	70703	27867	-2.553389438641953	-0.6214444606752716	24.113031644400863	1.152046227260249e-5
HCC	chr4	49519863	80157	CWH43	+	-533221	75437	-2.2988836060395896	-0.14259569562561394	24.11260631330775	1.152257583756332e-5
HCC	chr22	48087240	100422916	MIR3201	+	187124	52	-2.606012322074619	0.058074194828388784	24.11260371980969	1.152257583756332e-5
HCC	chr8	142233075	619434	LINC00051	+	-34719	10648	-2.454465396036619	-0.46777503971581674	24.11253849670357	1.1522742730202252e-5
HCC	chr2	128715573	101927881	LOC101927881	+	149027	4128	-2.7602681192727627	-0.1598634727020685	24.112101971377108	1.1525131630876391e-5
HCC	chr12	129936170	121256	TMEM132D	-	32503	831942	-2.659996932829663	-0.753814057909572	24.11190492391175	1.1526087567010037e-5
HCC	chr10	3105089	5214	PFKP	+	-480	32197	-3.961129055348612	-0.7479691723493581	24.11179462997022	1.1526524299035512e-5
HCC	chr10	71716260	414152	C10orf105	-	-3561	8121	-2.8382598737528046	-0.09093240867265968	24.110916984894622	1.1531555240886028e-5
HCC	chr20	24806226	8530	CST7	+	143004	10699	-2.674691054442674	0.33349037230292383	24.110727017203992	1.1532469325773398e-5
HCC	chr14	100706474	8788	DLK1	+	20391	11360	-3.2439255275808603	-0.16866714763451782	24.110585888608696	1.1532888897500317e-5
HCC	chr3	138946705	668	FOXL2	-	-435	2917	3.420841061572355	-0.15285434671729947	24.110582304881135	1.1532888897500317e-5
HCC	chr15	78200662	23205	ACSBG1	-	-34045	63863	-3.9542633116105477	-1.1091663407229877	24.110152638274265	1.1535238854293072e-5
HCC	chr8	11680650	2626	GATA4	+	-3731	83084	3.2314649675547495	-0.590845291373997	24.10995058556005	1.1536225647349665e-5
HCC	chr19	43389912	83639	TEX101	+	-1301	30005	-2.7923755902439917	-0.5594877506332866	24.109905490928803	1.1536272197654201e-5
HCC	chr2	82986133	1720	DHFRP3	+	-129330	967	-2.826634945788047	-0.12181524350343259	24.10977169888892	1.1536850129136296e-5
HCC	chr6	163982150	102724152	LOC102724152	-	310666	7119	-2.7432303718858586	-0.6834261284981602	24.108989798594372	1.154131178119305e-5
HCC	chr15	73751648	388135	C15orf59	-	173	16045	-2.6560478408239168	0.30514234779269517	24.108858537245737	1.154187480679118e-5
HCC	chr8	67426256	102724708	LOC102724708	+	-82422	31398	2.9181555092873754	-0.3803775379795538	24.108515878927392	1.1543705035167115e-5
HCC	chr4	6342635	5522	PPP2R2C	-	-39235	61293	-2.7294090037500385	-0.15210323328455835	24.108415176876022	1.1544084988406574e-5
HCC	chr9	134729192	414316	COL5A1-AS1	-	76349	3459	-2.7933541067502774	-0.18747218828935902	24.108288154276543	1.154462275128477e-5
HCC	chr14	43326855	84075	FSCB	-	-1180441	3146	-2.437178720406708	0.03025362809345212	24.1080490233891	1.1545832692891485e-5
HCC	chr12	5803679	57101	ANO2	-	-141580	382609	-2.20284119261508	-0.35054256710653847	24.107562656495332	1.1548525372928523e-5
HCC	chr5	9546602	100505806	SNHG18	+	-402	4098	3.4116922853417457	0.5614000730258282	24.10746548828473	1.154888430948381e-5
HCC	chr10	131846696	55844	PPP2R2D	+	53948	59191	-2.466357137841658	-0.19028164535964706	24.107281558173423	1.1549763626769696e-5
HCC	chr5	1949112	101929081	CTD-2194D22.4	+	-61781	13160	-3.437936140103231	-0.583375405700776	24.106996412516736	1.1551250144397012e-5
HCC	chr9	135706447	57582	KCNT1	+	-4262	90963	-2.429218329187191	-0.2059266931803782	24.106607615877394	1.1553358709262337e-5
HCC	chr7	155489648	2020	EN2	+	-31519	6703	-2.9141780721837343	-0.5378628786872613	24.10642685632574	1.1554219357980175e-5
HCC	chr2	120989031	2736	GLI2	+	-191740	195363	-3.2166227873388937	-0.7164242491824101	24.10638767039132	1.15542305902783e-5
HCC	chr11	2577527	3784	KCNQ1	+	-116073	387657	-3.1137210949261793	-0.3782742049939957	24.10612859056905	1.1555561286018759e-5
HCC	chr18	79455601	4772	NFATC1	+	-55327	67729	-3.177448913249181	-0.29586423993997996	24.105837475000016	1.1557084403187886e-5
HCC	chrX	138480173	158696	LINC00889	-	-137465	2908	-3.1541546595824226	-0.495911508700115	24.104877844602726	1.1562621095440902e-5
HCC	chr20	63095264	768096	HAR1A	+	6028	3095	-2.3922458953362327	-0.010353658274918477	24.102569616315975	1.157626478516115e-5
HCC	chr15	68634635	10391	CORO2B	+	-2647	95818	-2.6635703126478223	-0.48713521982552965	24.10252034982316	1.1576336662048083e-5
HCC	chr15	27806393	4948	OCA2	-	-292919	344437	-2.487002484352961	0.07274075542495788	24.102417213855492	1.1576732392001865e-5
HCC	chr20	20364989	3642	INSM1	+	3132	2828	2.416734524972053	-0.12496143567168749	24.102157236847816	1.1578071108603033e-5
HCC	chr7	154892273	100132707	PAXIP1-AS2	+	36244	18334	-2.658544527372112	-0.17303589726662888	24.101847220460712	1.1579710885677791e-5
HCC	chr6	14429604	102216342	LINC01108	-	144150	5328	-2.9659680030398485	-0.4846992063023087	24.10098525673947	1.1584670905207476e-5
HCC	chr7	101548934	100506527	LINC01007	-	-20072	3701	-3.2871634604833195	-1.2411800090492813	24.10063731606283	1.1586539813779764e-5
HCC	chr7	31096656	117	ADCYAP1R1	+	-44195	59019	-2.5147943968427193	-0.5144533794499958	24.100285065990793	1.1588434962742947e-5
HCC	chr7	154916034	100132707	PAXIP1-AS2	+	12483	18334	-2.91533458143701	-0.575555431577186	24.099854579890938	1.1590801330626841e-5
HCC	chr2	115161366	389023	DPP10-AS1	-	23	17296	3.3428161173280104	0.14727493384835835	24.09960552335955	1.1592075966791819e-5
HCC	chr1	3241636	100422968	MIR4251	+	-113661	61	-3.2800991994129793	-0.3938814002328047	24.09946200961425	1.1592715349160041e-5
HCC	chr16	67884938	123904	NRN1L	+	-60	3976	2.6318011509692734	-0.5081595032312853	24.09936177968389	1.159309418559881e-5
HCC	chr8	142153135	100616268	MIR4472-1	+	23204	80	-2.4366415227358083	-0.2084561124664836	24.09917338734757	1.1594003835114817e-5
HCC	chr14	104105360	406986	MIR203A	+	12045	110	-3.0337363115272282	-0.5070821960063746	24.09873380904726	1.1596426119774342e-5
HCC	chr2	234410064	105373934	LINC01891	-	-44531	10006	-3.1352430227490538	-0.6199465696063714	24.0986273450295	1.159684263453473e-5
HCC	chr10	3332029	105376360	LOC105376360	+	-13334	432069	-3.199195038108856	-0.18225268081402088	24.09830235262293	1.1598575330550377e-5
HCC	chr10	17229380	100507347	VIM-AS1	-	-605	15747	2.503359705653491	-0.031064000246197307	24.09764939686587	1.160228413917849e-5
HCC	chr5	178590094	91522	COL23A1	-	-461	352940	2.6278919117949844	-0.008019551300181041	24.097603970095328	1.1602333114500988e-5
HCC	chr7	41972481	2737	GLI3	-	-264538	276070	-2.7787291307333297	0.3448799314791753	24.097341881162706	1.160368759386977e-5
HCC	chr21	9839296	441058	LINC01667	-	18235	39213	-2.353170384217349	1.1218569917900758	24.09730088291395	1.160370989826444e-5
HCC	chr1	63774720	4919	ROR1	+	-701	407478	4.462884927309684	-0.43640677564748603	24.097052597321678	1.1604981361330538e-5
HCC	chr2	10880577	101929733	LINC01954	+	-2310	6852	-3.108909781178077	-0.6117326364183233	24.096821122382927	1.1606151648143438e-5
HCC	chr5	89003740	4208	MEF2C	-	99635	185865	-2.4724489276616537	-0.6511493825931601	24.096259903961307	1.1609309836864527e-5
HCC	chr3	43995668	406929	MIR138-1	+	118544	99	4.5628997659574475	0.20285942639056628	24.096044673250503	1.1610382628171118e-5
HCC	chr5	178302089	85007	PHYKPL	-	69267	24349	-3.2423259629794114	-0.18940905396840171	24.095724569068068	1.1612087916604428e-5
HCC	chr22	48402952	25817	FAM19A5	+	86508	262476	-3.066469123419595	0.13930422964943112	24.095591177390396	1.1612437698413477e-5
HCC	chr22	36906964	1439	CSF2RB	+	6669	26805	-2.5972455527017053	-0.1587153979987797	24.09555726588544	1.1612437698413477e-5
HCC	chr5	141364801	56110	PCDHGA5	+	-470	2442	2.8729021653325586	-0.4543524252593514	24.095554690211237	1.1612437698413477e-5
HCC	chr2	129778229	105373615	LINC02572	-	-99262	17279	-2.632344075261103	-0.15121278062186527	24.095502657109108	1.1612526604444331e-5
HCC	chr20	63735051	54923	LIME1	+	650	3407	3.0201712366300457	0.04053876558164664	24.095328998991548	1.1613348998435744e-5
HCC	chr20	47784862	55959	SULF2	-	-1202	128659	3.0061097407243698	0.27395759243236073	24.095258778059318	1.1613547610282556e-5
HCC	chr14	96627168	105370646	LINC02299	+	114023	49423	-2.727850470079067	-0.28557800956959234	24.095157357682297	1.1613934398099995e-5
HCC	chr9	135253276	401557	LOC401557	+	-71667	5698	-2.774157612337412	-0.09643877487062318	24.094837332767028	1.161563976738087e-5
HCC	chr20	63250491	100192386	FLJ16779	+	3487	7638	-2.652132639977709	-0.7185096439473353	24.094254755603608	1.1618769138373921e-5
HCC	chr11	64971065	283129	MAJIN	-	-1026	33862	-3.0468475204118834	-0.9458485050752891	24.094244042116557	1.1618769138373921e-5
HCC	chr22	46410021	55687	TRMU	+	-74620	21940	-3.1854531768691174	-0.5681052037952866	24.094190863247647	1.1618865037244963e-5
HCC	chr1	3496940	27237	ARHGEF16	+	-42357	26531	-3.223900896278864	0.19379575501234605	24.093879924554287	1.1620516318659192e-5
HCC	chr16	84294565	58189	WFDC1	+	141	35146	-3.531426024474655	-0.6718722161119889	24.093343013273515	1.162353177258948e-5
HCC	chr3	46706031	259236	TMIE	+	-4698	9591	-2.5794616805486537	-0.36409341131362577	24.093227802389563	1.1624002170296484e-5
HCC	chr5	176740873	102577424	LINC01574	+	2332	717	-2.3878384382025915	0.0551911086432017	24.092998738183265	1.1625159907734186e-5
HCC	chr11	44503809	3732	CD82	+	61782	54175	-2.6023493111712783	-0.6655279161635858	24.092854914100535	1.1625803127607815e-5
HCC	chr22	46511321	9620	CELSR1	-	-25849	176337	-3.2842411716733615	-1.077267808144748	24.092364810230315	1.1628537311853316e-5
HCC	chr20	25991339	100134868	LOC100134868	+	18460	13469	-3.0372739018605253	-0.6016227503781543	24.0922247452104	1.1629158026662351e-5
HCC	chr20	63056005	100144597	LINC01056	+	-17994	15853	-2.460402836840213	-0.1798369553129496	24.091774807149143	1.1631650390557555e-5
HCC	chr1	3498804	27237	ARHGEF16	+	-44221	26531	-3.2411828128672426	-0.3771168797889615	24.09134763493131	1.1634005750806963e-5
HCC	chr17	44308766	10900	RUNDC3A	+	-207	10112	4.124329358076594	-0.572527526640844	24.090950669473152	1.1636179059839433e-5
HCC	chr7	57235833	105375297	LOC105375297	-	13659	1006	-2.393262148280468	0.13448015765866805	24.090822941574764	1.1636725647510037e-5
HCC	chr16	88899877	101927793	LOC101927793	+	-16362	3622	-3.1285569869941736	-0.8836105144554786	24.090760434673136	1.1636878118997502e-5
HCC	chr4	25030943	55203	LGI2	-	151	31944	3.4982279148105584	-0.09771066018450708	24.090461100068552	1.1638461887177652e-5
HCC	chr4	178015202	101928656	LINC01099	-	107266	4553	-2.8143709092368003	-0.08077383161141993	24.090282987507095	1.1639313137252168e-5
HCC	chr4	3662694	100133461	LINC02171	-	-15161	4263	-2.88000706248568	-0.45711480436879554	24.089366804511627	1.1644626839147812e-5
HCC	chr13	111323591	121793	TEX29	+	-2947	23604	-2.7845618534542043	-0.6149841809587883	24.08904888785885	1.1646324063479727e-5
HCC	chr10	70440991	4838	NODAL	-	-718	9774	2.706564933462962	-0.3733417383884984	24.088566911898937	1.1648921178513414e-5
HCC	chr9	134778433	100616333	MIR3689C	-	-70936	72	-2.441023982302046	0.12736129985952033	24.088544978749916	1.1648921178513414e-5
HCC	chr22	44608432	414351	LINC00229	-	-16987	19092	-2.543452764159299	-0.5737507024129008	24.08807661540174	1.1651529327247186e-5
HCC	chr8	11429496	83648	FAM167A	-	-37271	45304	-2.6990750121576763	-0.3020661871700579	24.087938171688243	1.1652141520672222e-5
HCC	chr20	24658658	79953	SYNDIG1	+	-188697	196657	-2.1886535321982654	0.15433121728661303	24.086865243003746	1.1658410079698418e-5
HCC	chr9	134778664	100616333	MIR3689C	-	-70705	72	-2.627997517389797	-0.3845764260892519	24.086490735751497	1.1660452020950757e-5
HCC	chr7	138887557	50617	ATP6V0A4	-	89361	91903	-3.9010008925584523	-0.09864585254006722	24.086033379704247	1.1662996108685034e-5
HCC	chr2	109449226	100423027	MIR4266	-	135601	55	-2.92812389055851	-0.6104253719962582	24.085413699518185	1.1666524170415812e-5
HCC	chr1	5864820	100616421	MIR4689	-	2079	70	-2.8872026113759675	-0.7653929210270097	24.084691867063974	1.1670672409370519e-5
HCC	chr15	77819383	84894	LINGO1	-	-141	206501	2.976015369835939	-0.029521982344376054	24.084254209166566	1.1673099336374678e-5
HCC	chr7	4809191	100616465	MIR4656	-	20552	75	-2.779236385690637	-0.1586020945447378	24.084200142219466	1.1673201190012793e-5
HCC	chr7	2501680	3955	LFNG	+	10849	15901	-2.9201171720282946	0.318821073468939	24.083738856497675	1.1675467778566854e-5
HCC	chrX	49210446	6855	SYP	-	10244	12391	-2.6139614954376866	-0.734645773813498	24.083726950798074	1.1675467778566854e-5
HCC	chr7	140414726	401409	RAB19	+	-10683	22208	-2.9414727659088067	-0.6984913246538272	24.0837144905079	1.1675467778566854e-5
HCC	chr7	128854796	110806300	FLNC-AS1	-	-7830	12465	-2.5306485792134854	-0.6788667755421681	24.08360250258456	1.1675920867933159e-5
HCC	chr5	139549444	7322	UBE2D2	+	11722	67268	-3.4079426933251	-0.645794420563483	24.083329353405148	1.1677351256320852e-5
HCC	chr12	52664624	3849	KRT2	-	12449	7618	-2.7024059809233156	-0.5017782856068593	24.083288711118236	1.1677371763154929e-5
HCC	chr21	44757152	7327	UBE2G2	-	-44684	33257	-2.7030445091799726	0.01849762911121787	24.083031083082133	1.1678708203736443e-5
HCC	chr5	180672123	105377765	LINC02222	+	11973	2448	-2.7889778350100367	-0.36178671951124786	24.082948122677806	1.1678985381576496e-5
HCC	chr8	11594073	83655	LINC00208	+	-17538	4807	-2.478510760076662	-0.060917496717364086	24.082535631797377	1.1681261416997631e-5
HCC	chr4	7299174	100616471	MIR4798	+	11276	75	-3.7586528937695425	-1.0855877769584736	24.081348129519718	1.1688241191834533e-5
HCC	chr1	2973400	140625	ACTRT2	+	48082	1422	-2.435566994471265	0.1606853750411844	24.08117873239118	1.1689043296596864e-5
HCC	chr7	158452508	693180	MIR595	-	-80305	96	-2.4920540098446784	0.27309845823772577	24.080830654995815	1.169078875349946e-5
HCC	chr22	37207175	6753	SSTR3	-	-3514	6453	-3.344556996829591	-1.0027612980391714	24.08081670242413	1.169078875349946e-5
HCC	chr5	3775301	79192	IRX1	+	-179247	5350	-2.455633333449698	0.01582103381852873	24.079701678599633	1.1697199539806504e-5
HCC	chr2	27308376	7349	UCN	-	-69	1046	2.6535342188285513	-0.2356335102676899	24.079686554198155	1.1697199539806504e-5
HCC	chr11	107928671	54734	RAB39A	+	-196	35008	2.791557998814245	-0.11219487436891241	24.07959675384759	1.1697518744734515e-5
HCC	chr20	48605882	57580	PREX1	-	-222001	203629	-2.763190827705237	-0.323950525735766	24.07923739158943	1.1699475638509912e-5
HCC	chr5	132258243	8572	PDLIM4	+	-585	15797	-2.4908076680448854	-0.43995524686472665	24.079038220833223	1.170045945900023e-5
HCC	chr9	41235737	100616194	MIR4477B	-	1902	81	-2.2813100706884297	0.08335924486061021	24.078964780142975	1.1700679358649229e-5
HCC	chr7	157468434	101927914	LOC101927914	+	-2203	33486	-2.6082057870402453	-0.22789197214402246	24.078616705553465	1.1702568196864504e-5
HCC	chr1	224616526	149111	CNIH3	+	-49	124071	2.6576622586354723	0.3472529580095755	24.078236904276118	1.1704650192792349e-5
HCC	chr1	34757553	127534	GJB4	+	2188	3984	-3.04570854209195	-0.44595998404326626	24.078172460566414	1.170481549629814e-5
HCC	chr18	14633283	388468	POTEC	-	89683	31863	-2.645229628137246	-0.455211996221703	24.077613052787555	1.170798989205279e-5
HCC	chr8	41063093	79698	ZMAT4	-	165269	367234	-3.1502085365638255	-0.8549206997150471	24.077068909581406	1.1711072319542953e-5
HCC	chr20	61669289	100128310	LOC100128310	-	-50459	2243	-2.9875384488777432	-0.3356953572440469	24.076650098774373	1.1713393143694323e-5
HCC	chr15	70009618	693214	MIR629	-	-69850	97	-3.2898292375277403	-0.5315219050779308	24.075664999494023	1.1719160359270497e-5
HCC	chr6	56843528	667	DST	-	-137	385679	3.9967674300812126	-0.3379242695811478	24.075597910059848	1.1719341993214417e-5
HCC	chr11	17719960	4654	MYOD1	+	-397	2569	2.470185803684348	-0.13218860157508133	24.07549888704921	1.171944025921707e-5
HCC	chr22	50048825	164714	TTLL8	-	-9402	39653	-2.826867209489152	-0.18380989244558643	24.07547804516411	1.171944025921707e-5
HCC	chr15	23372537	653061	GOLGA8S	+	-17789	13707	-2.796246342381186	-0.91285265110864	24.075470033092813	1.171944025921707e-5
HCC	chr5	115963030	206338	LVRN	+	-576	65149	2.5978301338361045	0.07900223418977877	24.074720958800732	1.1723773379682568e-5
HCC	chr1	205241784	9911	TMCC2	+	4712	26848	-2.9744819386924846	-0.4829277539022661	24.07464341872941	1.1724018736514005e-5
HCC	chr7	5608322	6624	FSCN1	+	-15517	13852	-3.717011204725132	-1.0086545438631431	24.074557686058384	1.1724313985010246e-5
HCC	chr10	37125401	91074	ANKRD30A	+	456	106711	-3.0828758180284	-0.667251898607338	24.074348773927575	1.1725359289946673e-5
HCC	chr19	41978193	478	ATP1A3	-	-15274	26886	-3.262363063332532	-1.1331698958010101	24.07391274194994	1.1727787884368922e-5
HCC	chr7	48044146	136288	C7orf57	+	-8635	25787	-2.752786490905926	-0.37337640834169183	24.07376179202052	1.1728480463975678e-5
HCC	chr17	48551039	3212	HOXB2	-	6008	2376	2.858536048673278	-0.37734106889055113	24.07345690068736	1.1730110817854667e-5
HCC	chr21	45348151	388830	LINC00316	-	6161	3401	-3.113948923793053	-1.1761830253162113	24.07224099398401	1.1737293135669648e-5
HCC	chr12	1915334	93589	CACNA2D4	-	-3370	126748	-2.5968638467059444	-0.44052661023787787	24.07220257676803	1.1737300333849942e-5
HCC	chrX	433116	28227	PPP2R3B	-	46161	53023	-2.7092385493752325	-0.5925407419515456	24.071022134340822	1.1744270774404415e-5
HCC	chr10	10853863	10659	CELF2	+	-55152	532745	-2.6753883356115087	-0.7424678385620365	24.070129504226934	1.1749433187571096e-5
HCC	chr3	39435912	6044	SNORA62	+	-24858	154	-3.886787649200868	-0.9658745983357634	24.070095179824783	1.1749433187571096e-5
HCC	chr2	9731132	10971	YWHAQ	-	100077	47089	-2.9501081359298853	-0.5083726260261264	24.07006419453014	1.1749433187571096e-5
HCC	chr7	117873462	83992	CTTNBP2	-	-45	162857	3.9213251639251596	0.5644682803708717	24.069528197699555	1.1752476929898564e-5
HCC	chr7	158392612	693180	MIR595	-	-140201	96	-2.739479411138329	-0.002510976305953374	24.06886271348302	1.1756312007766417e-5
HCC	chr20	52336498	55734	ZFP64	-	144513	107975	-2.9993438025363925	-0.7313359748966396	24.068616284739164	1.1757589303884018e-5
HCC	chr4	6495438	5522	PPP2R2C	-	22839	152022	-3.0162068300636062	-0.6479593072481279	24.067954943357762	1.1761400759688633e-5
HCC	chr22	48556403	284933	LOC284933	-	9016	8488	-2.4416299839718283	-0.5737335730183886	24.067811111205287	1.1762051907080542e-5
HCC	chr4	183912778	56977	STOX2	+	-7422	118175	-3.5605000503859747	-0.5394611634070389	24.06651903557369	1.1769719452715931e-5
HCC	chr5	14577577	54491	OTULINL	+	4205	34397	-2.8400807050316534	-0.7010987599267382	24.066028660486147	1.1772489568726203e-5
HCC	chr5	4837693	101929153	LINC02114	+	-64212	1385	-2.6764968059809404	-0.16526666447812322	24.0652849923298	1.1776809390061058e-5
HCC	chr20	33042045	128859	BPIFB6	+	-10397	12400	-3.8938601997138402	-0.42253991547871694	24.064814249996964	1.1779461086597682e-5
HCC	chr6	170256742	154449	LOC154449	-	-5827	8236	-2.6366207199093394	-0.5904265250056538	24.064743534303872	1.1779665959805377e-5
HCC	chr6	170238741	154449	LOC154449	-	-23828	8236	-2.927916066662923	-0.22076065961333943	24.06427956900133	1.178227684267732e-5
HCC	chr19	55491445	284297	SSC5D	+	-2942	30597	-2.612308674715111	-0.7333955758974487	24.063667627290805	1.1785793996946436e-5
HCC	chr1	72445748	257194	NEGR1	-	163154	879653	-3.5440716291153898	-1.1715469141406152	24.063554335046106	1.178625960058327e-5
HCC	chr12	122004356	605	BCL7A	+	17530	40159	-2.8154520618486187	-0.7715537762944892	24.063413198743064	1.1786895667412552e-5
HCC	chr1	29547023	101928460	LINC01756	-	196909	20495	-2.809002785771495	-0.9350176931033958	24.0624951536235	1.1792288676076895e-5
HCC	chr10	45197976	100422988	MIR3156-1	+	-33962	75	-2.643558240161793	-0.9326420810196413	24.06243120557403	1.1792452353921939e-5
HCC	chr1	2879738	100287898	TTC34	-	90073	148298	-2.8417018175249766	-0.18648261245659037	24.062140413922876	1.1794005371691865e-5
HCC	chr7	85972943	105375380	LINC00972	+	-551821	68217	-2.6942536076314614	-0.0071961228534274755	24.06190393289385	1.179522590776767e-5
HCC	chr8	1842433	9639	ARHGEF10	+	-18457	134666	-3.0129907224324035	-0.9365269046411765	24.0616980999285	1.1796258818423072e-5
HCC	chr12	132310738	50614	GALNT9	-	-18581	132948	-2.6193413129519123	-0.9858298446516269	24.06126744260623	1.1798669337387432e-5
HCC	chr11	2336488	29125	C11orf21	-	33439	7410	-3.0052275597996307	-0.8515226498883954	24.061164751667143	1.1799070526282556e-5
HCC	chr12	132360419	101928416	LOC101928416	+	-30569	1726	-2.4787085678190177	-0.04401804279215563	24.061117496291434	1.1799132037930567e-5
HCC	chr17	79384922	146713	RBFOX3	-	-131226	426804	-2.657123202695947	-0.6553672343361351	24.06058805175249	1.1802148633960566e-5
HCC	chr3	3799234	57633	LRRN1	+	197	50404	3.6730487336764233	-0.2922617960855181	24.060087528609188	1.1804988697970038e-5
HCC	chr9	65401033	653427	FOXD4L5	-	115824	3109	-2.725291458249493	-0.2604894575118763	24.059830345157422	1.1806337340375454e-5
HCC	chr20	63124809	768097	HAR1B	-	22490	6827	-2.351938983624466	0.36374206586224067	24.059602692423713	1.1807505057344258e-5
HCC	chr7	98035440	4951	OCM2	-	45336	5404	-2.684846033443451	-1.1236767932689	24.059250243445632	1.1809422498222514e-5
HCC	chr15	101086692	22856	CHSY1	-	-165240	76210	-2.7240229025657703	-0.16738720382229125	24.059215599095722	1.1809422498222514e-5
HCC	chr18	79402148	4772	NFATC1	+	-1874	67729	-2.8488493028397524	-0.688498877546045	24.058596407226283	1.1812992337169103e-5
HCC	chr15	83283678	646	BNC1	-	221	27555	2.861499330569058	-0.021379369162673096	24.05832929895689	1.181440281415224e-5
HCC	chr2	73202661	344022	NOTO	+	-403	8955	3.2782720165368255	-0.26276672864465594	24.058253297925752	1.1814640821280598e-5
HCC	chr12	2372828	100874370	CACNA1C-IT3	+	-103052	18970	-2.4013574501322688	0.11468622248566335	24.058163125245084	1.1814965793353278e-5
HCC	chr19	19540212	148113	CILP2	+	-1947	8395	2.6089534526664835	-0.7972973410312116	24.05797625644142	1.1815884129173767e-5
HCC	chr18	63089454	596	BCL2	-	-229926	196035	-2.839886298404911	0.073147086397561	24.05778878516019	1.181680623842341e-5
HCC	chr20	37464474	10904	BLCAP	-	-55829	2887	-2.7353476663414966	-1.1942080458968214	24.057052087079107	1.1821099705013672e-5
HCC	chr2	146388594	728773	PABPC1P2	+	198463	3934	-2.43697827134368	-0.0821046110611643	24.05678850389434	1.182248953672961e-5
HCC	chr1	245685271	111216275	KIF26B-AS1	-	450754	28074	-2.967126452190691	-0.2831923450719811	24.056522269485704	1.1823895816885474e-5
HCC	chr8	142126740	100616268	MIR4472-1	+	49599	80	-2.3068296960695345	0.3213657290758561	24.05646590490513	1.182401346665202e-5
HCC	chr17	73416071	101928251	LOC101928251	+	97612	5089	-3.046690824862818	-0.4319322149888977	24.056148015438076	1.182573717422658e-5
HCC	chr1	3411445	27237	ARHGEF16	+	43138	26531	-3.346175992142105	-0.49501411168486403	24.05607913921652	1.182593169290671e-5
HCC	chr10	133056800	100128127	ADGRA1-AS1	-	-29897	1449	-2.3326918627427604	-0.4405610016749252	24.05594227113754	1.1826543814133908e-5
HCC	chr3	137660765	8403	SOX14	+	103527	2039	-3.3863396508549926	-0.7356053791687539	24.055263617436538	1.1830484231819624e-5
HCC	chr7	116182062	26136	TES	+	28431	48291	-3.2863412859960843	-1.2323300286586376	24.055222291434973	1.1830509572291725e-5
HCC	chr14	100577869	57596	BEGAIN	-	8075	32648	-2.7319545307029602	-0.2373095847133195	24.054831545770767	1.1832603114295169e-5
HCC	chr5	65691856	54557	SGTB	-	-30258	56187	-3.322762591920491	-0.9820960495318729	24.05480717557443	1.1832603114295169e-5
HCC	chr1	245232840	111216275	KIF26B-AS1	-	-1677	28074	-2.8760800582641814	-1.1404703465788193	24.054645048954036	1.1833370829886799e-5
HCC	chr12	125162482	65985	AACS	+	-97115	77967	-3.240666967784868	-0.7984171472200087	24.054436073804425	1.1834253781965968e-5
HCC	chr5	175827520	10814	CPLX2	+	-30913	87414	-2.897213600276128	-1.0595411971514186	24.054426983211975	1.1834253781965968e-5
HCC	chr17	78343873	9021	SOCS3	-	-16206	3303	-3.104074180104031	-0.8151331642260959	24.0541145101838	1.1835945738273791e-05
HCC	chr20	63092393	768096	HAR1A	+	8899	3095	-2.707612271006881	-0.8885195556390431	24.054021917531436	1.1836181821350248e-5
HCC	chr5	121852341	94033	FTMT	+	-386	874	-2.691822226407664	-0.520135337459159	24.05400171112128	1.1836181821350248e-5
HCC	chr18	13837194	4161	MC5R	+	-11650	1319	-3.2765077939531055	-1.0737030424101746	24.053909563309922	1.1836519619116821e-5
HCC	chr2	240388644	2817	GPC1	+	47054	32381	-3.0252292675201327	-0.5153504088030485	24.053661723628892	1.1837814557668488e-5
HCC	chr10	99387935	2805	GOT1	-	-42838	33904	-2.4814504935595387	-0.4776553664852426	24.053593953230134	1.1838002539876156e-5
HCC	chr1	2879689	100287898	TTC34	-	90024	148298	-2.6182099530225127	-0.20606979759391117	24.053343548994363	1.1839313418605862e-5
HCC	chr16	88115471	400553	LOC400553	-	14486	1577	-3.1501518242027635	-0.2099749248660632	24.053164962559023	1.1840182827716532e-5
HCC	chr5	76174259	22987	SV2C	+	-90845	250543	-3.2547562720711323	-0.17149517387829927	24.052863641978966	1.1841723336985468e-5
HCC	chr2	128364612	9394	HS6ST1	-	46015	53118	-3.4575444798888366	-0.9688870330690349	24.05284006896671	1.1841723336985468e-5
HCC	chr18	29971363	100302131	MIR302F	+	327547	51	-2.5840991506049567	-0.4974180157794798	24.052632796486677	1.1842769366497055e-5
HCC	chr7	24284631	4852	NPY	+	-443	7678	3.0177629218222974	0.2924569291797552	24.051926518899243	1.1846885245873037e-5
HCC	chr18	34159303	8715	NOL4	-	-63167	371371	3.058647027221945	-0.34885204697318734	24.051739123722193	1.184780943567101e-5
HCC	chr7	49775467	375567	VWC2	+	-134	146618	2.4437688968792015	0.5349600018274708	24.051589194244492	1.1848503159042103e-5
HCC	chr7	158016331	100506585	LOC100506585	+	-161746	11506	-2.803065918963108	-0.4688050835500221	24.05123966164748	1.1850425299242764e-5
HCC	chr4	6323559	7466	WFS1	+	-53709	33416	-2.98750036719675	-0.2397586500457338	24.05113762933358	1.1850681172571062e-5
HCC	chr18	79457729	4772	NFATC1	+	-57455	67729	-2.7614801405632248	-0.5680931823336595	24.051123714530952	1.1850681172571062e-5
HCC	chr19	53193314	79788	ZNF665	-	-111	30127	3.098845957083515	0.13028864167415363	24.05064839095924	1.1853378015725633e-5
HCC	chr5	27523729	643401	PURPL	+	-51437	24110	-2.7219880173579285	-0.3078534018644536	24.050165257248345	1.1856123568767672e-5
HCC	chr15	83206778	50810	HDGFL3	-	-1240	69967	3.0526428790560565	-0.5047955509774726	24.050100339504773	1.1856294340659552e-5
HCC	chr17	71531819	101928165	CASC17	-	329640	104406	-2.958782970103078	-0.6661136377373764	24.05000003295939	1.1856683029350264e-5
HCC	chr7	1383184	79778	MICALL2	-	-76289	25115	-2.647587255637074	-0.3554992998168461	24.04972746125125	1.1858132566548006e-5
HCC	chr3	79173725	6091	ROBO1	-	154266	422222	-3.021488198564617	-0.4951316931731259	24.0491609705877	1.1861392718915046e-5
HCC	chr1	4018929	105376672	LINC01345	-	69949	1832	-2.5169671215710987	-0.13476225977804934	24.04855069753585	1.186492355641354e-5
HCC	chr7	106868474	5294	PIK3CG	+	-2995	43500	-2.7308837525265837	-0.36686496149502223	24.0480387517767	1.1867849400107313e-5
HCC	chr8	41315765	6422	SFRP1	-	6294	47515	-2.508027425040278	-0.020182516682940153	24.047983543269584	1.1867960525398372e-5
HCC	chr1	18279718	84966	IGSF21	+	-171972	270738	-2.8720047047187185	-0.1310283830020081	24.04782353306083	1.186871762790278e-5
HCC	chr10	131849204	55844	PPP2R2D	+	51440	59191	-3.075045089350698	-1.2896190914167764	24.047062721538815	1.187317889141948e-5
HCC	chr1	2949177	140625	ACTRT2	+	72305	1422	-2.6527986787114366	-0.5045191837969412	24.04698062565899	1.1873455877205878e-5
HCC	chr2	219024240	255101	CFAP65	-	-17311	38706	-2.601634219473163	-0.37784811316249167	24.046603335639546	1.1875553338371345e-5
HCC	chr17	21679777	100134444	KCNJ18	+	12746	12090	-2.6176814317452974	-0.0560845376994681	24.046454335231786	1.187603952648618e-5
HCC	chr19	695688	400668	PRSS57	-	227	9941	-2.7221918101362115	-0.6648887275255712	24.04645015657389	1.187603952648618e-5
HCC	chr11	1082411	4583	MUC2	+	-7536	35634	-2.6858191217950647	-0.5689899168398105	24.0463681950691	1.1876257126800516e-5
HCC	chr3	54603192	790952	ESRG	-	-36665	7734	-2.6436459657024085	-0.5019525615143583	24.04634052957374	1.1876257126800516e-5
HCC	chr6	170083882	102724511	LOC102724511	+	76760	2386	-3.57690246162952	-0.9241178835154276	24.046246761336448	1.1876606206737802e-5
HCC	chr20	61866981	100302168	MIR1257	-	-86681	117	-2.5232396982593754	0.07287704330689436	24.04576078960026	1.187917934553059e-5
HCC	chr19	41969389	10567	RABAC1	-	10013	2696	-2.6846969039762225	-0.5752597331823978	24.04573329153142	1.187917934553059e-5
HCC	chr17	81159534	388428	PVALEF	+	5973	17658	-3.094632324996369	-0.6253193071391832	24.045718120503267	1.187917934553059e-5
HCC	chr7	50920170	2887	GRB10	-	126708	203400	-2.8113552207621835	-0.6724353576095702	24.04557927175628	1.1879806659524826e-5
HCC	chr11	134785610	729305	LOC729305	+	-49665	27867	-2.7287957970529266	-0.40812504794895466	24.045341007663716	1.1881047422447937e-5
HCC	chr10	62815300	1959	EGR2	-	-1080	4385	3.280059469185626	-0.12175860059542173	24.04522620879451	1.1881526441409859e-5
HCC	chr18	6682926	101927168	LOC101927168	-	-46936	936	-2.587850913077131	-0.35689047215909214	24.044904348638326	1.1883283296365902e-5
HCC	chr12	132888101	101928530	LOC101928530	+	-259	730	4.24697075629634	-0.008448067548783092	24.04431436805965	1.188669548561851e-5
HCC	chr7	926458	11033	ADAP1	-	-758	29317	-2.701834187987804	-0.7644374380288278	24.043815899825496	1.1889543580863587e-5
HCC	chr5	1876282	50805	IRX4	-	-6484	5340	2.7674145846261315	-0.37690460023552597	24.043722936349546	1.1889888128391558e-5
HCC	chr7	269409	56975	FAM20C	+	-76440	67806	-3.3573593352672932	-0.6964307503928623	24.043506913261048	1.1890992624071778e-5
HCC	chr4	1002537	10861	SLC26A1	-	9097	14366	3.144222648415167	-0.626454765549883	24.04329848742445	1.189205030588321e-5
HCC	chr7	158393428	693180	MIR595	-	-139385	96	-2.638789569621565	-0.8151643392060103	24.04314743340848	1.1892568499494576e-5
HCC	chr8	66961433	100129654	TCF24	-	-1157	16090	3.347111363428699	-0.13502790486528676	24.043140260887462	1.1892568499494576e-5
HCC	chr16	2821599	10942	PRSS21	+	-4436	4560	-2.7653369243506787	-0.8340579490919021	24.04300397204254	1.1893180760811173e-5
HCC	chr10	132307585	282974	STK32C	-	363	99741	3.104860090893889	-0.07776167807305362	24.04263976241485	1.1895201005642288e-5
HCC	chr11	2770367	10984	KCNQ1OT1	-	70369	91671	-2.6850435566203505	-0.7499723792337029	24.042396998801614	1.1896471235584145e-5
HCC	chr10	132206039	10570	DPYSL4	+	-19129	18867	-2.6621561801422016	-0.08614009943657994	24.041983704466148	1.189879536985863e-5
HCC	chr7	157469538	101927914	LOC101927914	+	-3307	33486	-2.7077369604340222	-0.5228562464665207	24.041514810777734	1.1901463617847062e-5
HCC	chr7	74025832	2006	ELN	+	1957	42118	-2.749383309464477	-0.545482082912088	24.040765050255246	1.1905869021290594e-5
HCC	chr8	141741172	100302147	MIR1302-7	-	-45141	72	-2.8186713000906893	0.1272977763277314	24.040690022400028	1.1906103189599444e-5
HCC	chr14	104171957	26153	KIF26A	+	-33234	42176	-2.6786490267529812	-0.06798949402918673	24.040392427450954	1.190771369541545e-5
HCC	chr6	33685725	100500873	MIR3934	+	12403	107	-3.309398760264265	-0.2630329315331309	24.040221839194665	1.1908538903914544e-5
HCC	chr12	89919809	105369891	LINC02399	+	27884	2034	-3.183327277612326	-0.5672655790337159	24.039832671046682	1.1910698411127653e-5
HCC	chr2	220972943	2043	EPHA4	-	-599415	154332	-3.0722010421819137	-1.1041240386536537	24.039798391045295	1.1910698411127653e-5
HCC	chr3	128573875	23434	LINC01565	-	-2211	4087	-2.5835034972105455	-0.46271379976889837	24.039636645778664	1.1911318383936906e-5
HCC	chr1	18686109	5081	PAX7	+	-55103	105133	-2.6710764615839446	-0.4768347733101922	24.03962386240542	1.1911318383936906e-5
HCC	chr1	20343287	127731	VWA5B1	+	-52368	63976	2.7021401523539783	-0.6880947077973822	24.03940717172293	1.1912429083919463e-5
HCC	chr8	141402570	11156	PTP4A3	+	18818	11067	-2.6782848490541533	-0.06050463838730276	24.039181561820328	1.191359507813336e-5
HCC	chr10	70918551	105378349	LOC105378349	+	20502	16589	-3.0208707094011866	-0.4882107672344823	24.039064008208115	1.1914092567325407e-5
HCC	chr22	49622393	348645	C22orf34	-	-35149	243018	-2.873756179330476	-0.4875323376662437	24.03871571530773	1.1916017941652491e-5
HCC	chr10	132988426	399829	LINC01168	+	-22892	10964	-2.857857181920739	0.3222906161998338	24.038384857333078	1.1917835718443934e-5
HCC	chr11	64599037	116085	SLC22A12	+	-8227	11544	-2.4724699818970035	-0.5775071954172367	24.03829345826013	1.1918171509288949e-5
HCC	chr4	2061019	339983	NAT8L	+	-1507	9578	2.5616709977573517	-0.6067197237782161	24.037919301626857	1.1920257674020092e-5
HCC	chr2	96321397	150771	ITPRIPL1	+	3927	3030	1.594181077788039	-0.43502248867608867	24.036757389123693	1.1927222886957937e-5
HCC	chr1	24902423	102465437	MIR6731	-	-16993	72	-3.36937776840781	-1.10401701343769	24.036452764695085	1.1928879871695914e-5
HCC	chr15	92655854	400451	FAM174B	-	53	38353	4.883642016577724	-0.23140093059287375	24.036236811354293	1.1929987686931154e-5
HCC	chr22	49398126	100500882	MIR3667	-	-145340	74	-2.5717306643511804	-0.9490266218407647	24.036051311013672	1.1930906911762434e-5
HCC	chr18	8659616	100287082	GACAT2	-	-48005	11766	-2.9177587284031135	-0.2703405562406436	24.035626342123635	1.1933310244101254e-5
HCC	chr12	131209672	116437	LINC01257	+	-44661	47921	-2.4815097686782326	-0.17968003914232253	24.035109321595453	1.1936284692577407e-5
HCC	chr6	2690251	154386	LINC01600	-	55648	12691	-2.7899579810055517	-0.42217497361227097	24.03454249396227	1.1939568730977767e-5
HCC	chr6	117015021	222546	RFX6	+	-137808	54951	-2.657002842632079	-0.9582223031082974	24.034088284011467	1.1942155184271209e-5
HCC	chr10	133049188	100128127	ADGRA1-AS1	-	-37509	1449	-3.0007188120003736	-0.8815063883042168	24.0338464657475	1.1943348503190708e-5
HCC	chr11	1866458	4046	LSP1	+	-1293	27099	-2.8413670723353395	-1.0743047311683764	24.033821609590767	1.1943348503190708e-5
HCC	chr11	44520636	3732	CD82	+	44955	54175	-2.7076995861486006	-0.9459322246558852	24.032779645585215	1.194958286592596e-5
HCC	chr8	52410008	9705	ST18	-	129	181361	-2.8524536023318365	-0.5055894921672692	24.032650558263505	1.1950153517858306e-5
HCC	chr8	142235320	619434	LINC00051	+	-36964	10648	-2.714807593182247	-1.003263045857305	24.0321783961908	1.1952853735984929e-5
HCC	chr10	69859509	1305	COL13A1	+	-57621	157261	-2.533391534131932	-0.4570429174025909	24.03190847263732	1.195429890476003e-5
HCC	chr7	157996916	100506585	LOC100506585	+	-142331	11506	-2.9017022954604452	-0.1602559638212488	24.031751002820144	1.1955046019012407e-5
HCC	chr18	10726328	102466735	MIR6788	-	-33321	66	2.5197638643952582	-0.9331879967452305	24.03166604183385	1.1955342964869998e-5
HCC	chr4	55850048	55763	EXOC1	+	3602	51429	-2.653023283438997	-0.09638540614488873	24.03158327468263	1.1955626300642443e-5
HCC	chrX	25002533	170302	ARX	-	-13415	12253	3.3503190616644294	-0.7052373786948515	24.031499788017697	1.1955914115351881e-5
HCC	chr11	34595020	26298	EHF	+	26021	42247	-2.860244928593245	-0.22806222154635275	24.030529011604948	1.1961515097173966e-5
HCC	chr2	232485859	9427	ECEL1	-	-2000	8033	3.075542390239342	0.13449229513079206	24.030523709967667	1.1961515097173966e-5
HCC	chr5	141408298	56100	PCDHGB6	+	-95	2463	3.0088105468708277	0.14256337156679746	24.030386432595463	1.1962137242954575e-5
HCC	chr19	57138430	114026	ZIM3	-	-6772	11107	-2.855683972764236	-1.0297229612481287	24.03027931702681	1.1962403884416552e-5
HCC	chr2	199469078	150538	SATB2-AS1	+	-980	4661	2.478604986377552	-0.18000415624137353	24.030269251559204	1.1962403884416552e-5
HCC	chr9	135585098	100130954	LINC01502	+	-10173	12188	-2.642105119053552	-0.5753155291203351	24.029985466754127	1.1963905420409099e-5
HCC	chr4	1548201	152877	FAM53A	-	-135790	44111	-2.640427722941612	-0.668139843589538	24.029953320818045	1.1963905420409099e-5
HCC	chr10	25757173	101929052	LINC00836	+	-105461	31674	-2.506845653425794	-0.5351724111256587	24.02989272627729	1.1964051228062463e-5
HCC	chr10	132533701	3632	INPP5A	+	4078	245702	-3.2969692293851613	-0.7559933316722239	24.029028120247197	1.1969193949440687e-5
HCC	chr20	62764966	100652730	LINC00659	-	-11890	2736	-2.6780560084037055	-0.48357252222113123	24.028847946	1.1970083203151417e-5
HCC	chr21	31484470	7074	TIAM1	-	-74617	440670	-3.3518854082636524	-0.3241947477410915	24.028791829282696	1.1970201262300752e-5
HCC	chr11	134785572	729305	LOC729305	+	-49627	27867	-2.9514981438033354	-0.41946114732710693	24.028677044147663	1.1970684065925243e-5
HCC	chr20	3408762	25943	C20orf194	-	1100	158361	4.349483014617766	0.22076706182457692	24.028484825246686	1.1971648332283841e-5
HCC	chr7	44242510	10652	YKT6	+	-41531	13316	-3.107089792373485	-0.37736262932262904	24.02823799476178	1.1972952263692098e-5
HCC	chr10	132308775	282974	STK32C	-	802	100492	2.963903870410662	0.20267549429534285	24.02742233608391	1.197779435755056e-5
HCC	chr2	89764852	101927050	LOC101927050	-	126945	12463	-2.3732872972901884	0.4940836455678473	24.027007313403605	1.1980145411871211e-5
HCC	chr20	57748260	56937	PMEPA1	-	36724	63145	-2.4022014117513595	-0.18641129317902735	24.026960889118484	1.1980203291374942e-5
HCC	chr17	21376319	3768	KCNJ12	+	68	43481	2.9331015016659125	0.32671384146511945	24.026810834934857	1.19806775472836e-5
HCC	chr17	77795470	100132174	LINC01987	-	66911	5688	-2.5335101579945785	-0.7149965020645112	24.02681042671112	1.19806775472836e-5
HCC	chr9	99306383	100996569	NAMA	-	-68874	19918	-2.582749321298019	-0.2822572424453071	24.02674935886924	1.1980685319165253e-5
HCC	chr12	130671058	23504	RIMBP2	-	37197	237726	-3.149038365681306	-0.7685283378070688	24.026734938940322	1.1980685319165253e-5
HCC	chr17	74235484	94015	TTYH2	+	12882	13653	-2.3519123689744226	-0.35946110010984084	24.0264406151951	1.198228582577924e-5
HCC	chr9	135379035	157927	C9orf62	+	-35786	3310	-2.8967489682651175	-0.7221961521239748	24.026031034692416	1.1984603922764129e-5
HCC	chr16	71431540	105371333	LINC02136	-	5076	16024	-3.102324933382379	-0.5994673707781265	24.02530642398243	1.1988883858705602e-5
HCC	chr1	14863335	23254	KAZN	+	60794	144027	-2.5153447651075673	-0.2024831771799755	24.025261060289587	1.1988935212944768e-5
HCC	chr12	74171055	100507377	LOC100507377	-	-121576	159456	-2.8253818359890075	-0.9908952439661973	24.025119038299913	1.1989588438168612e-5
HCC	chr11	15560823	102724957	LOC102724957	+	83062	61484	-3.29031812428118	-0.5226542743304706	24.02465333441149	1.1992257518215261e-5
HCC	chr1	177229917	57795	BRINP2	+	-58529	111035	-2.391928008535232	0.22661330332561047	24.024323176460516	1.1994074048744274e-5
HCC	chr8	142131376	100616268	MIR4472-1	+	44963	80	-2.7344089464635313	-0.32638840357208604	24.024287471526414	1.1994074048744274e-5
HCC	chr10	107164529	114815	SORCS1	-	-179	591046	3.5845607939680533	-0.47376733250037834	24.02340634944745	1.1999332740052975e-5
HCC	chr22	36564732	8664	EIF3D	-	35502	18381	-2.7446632494311967	-0.6904390121286427	24.023224670117038	1.2000233716103018e-5
HCC	chr7	78019258	57157	PHTF2	+	-179128	84054	3.9007117572478798	-0.4970252142499243	24.02284676306253	1.2002357897661519e-5
HCC	chr2	176130073	3234	HOXD8	+	-333	2956	2.7791493286984634	0.18792334469135663	24.022066253855485	1.2006992810979139e-5
HCC	chr2	100611682	105373507	LINC01849	+	-7943	5620	-3.2046496874328496	-0.5544625888712703	24.02109568185721	1.2012815266895837e-5
HCC	chr2	216679032	3488	IGFBP5	-	-16517	23445	-2.4282769704644664	0.30595950292750496	24.020909373790275	1.2013673230851518e-5
HCC	chr5	25910301	105374693	LINC02211	+	-719348	111328	-2.5528790603400413	0.16436049147743714	24.020883953852007	1.2013673230851518e-5
HCC	chr5	10498105	101929412	LINC02212	-	-4623	9202	-2.980769402655176	-0.6113108458576494	24.020710428147325	1.201439645492026e-5
HCC	chr21	45390555	80781	COL18A1	+	14582	108584	-2.714238605401945	-0.06395846285037408	24.020693832013407	1.201439645492026e-5
HCC	chr3	17138997	100500913	MIR3714	+	-205801	65	-2.5425196848360128	-0.3555019069549188	24.02054399346872	1.201509990801024e-5
HCC	chr12	57665232	10956	OS9	+	28723	27603	-2.7260851763470293	-0.48489816480089054	24.020472300724833	1.2015315743577106e-5
HCC	chr1	6720511	100505887	LINC01672	+	4234	5268	-2.869484913172462	-0.67496214583651	24.020150088821424	1.201700527713515e-5
HCC	chr10	131311534	256536	TCERG1L	-	-187	219330	3.181395291465044	-0.8256670961665273	24.02012736639302	1.201700527713515e-5
HCC	chr5	116615881	57556	SEMA6A	-	40955	131372	-3.022518680784042	-0.6000063607021313	24.020055404352966	1.2017222841345354e-5
HCC	chr1	180234841	89884	LHX4	+	-4543	44756	3.313727931882255	0.04215934360045525	24.01985983724338	1.2018211908830643e-5
HCC	chr13	68708693	338862	LINC00550	-	-176632	24041	-2.576676568343327	-0.3008306296663668	24.01979835993371	1.2018364059252912e-5
HCC	chr15	20282717	646096	CHEK2P2	+	27	8815	-2.642661067948889	-0.28458759678052303	24.019583086518026	1.2019476245471524e-5
HCC	chr2	187638066	7035	TFPI	-	83561	90275	-3.3913219038285685	-0.9423405968905676	24.019493029814157	1.2019806830638964e-5
HCC	chr17	61454787	9496	TBX4	+	1701	28623	3.2445639724721596	-0.5285721374806589	24.01826418900231	1.2027248758441938e-5
HCC	chr12	131163827	116437	LINC01257	+	1184	47921	-2.733845964251012	-2.7034202943062257e-5	24.017629070143293	1.2030984886641661e-5
HCC	chr4	3690022	100133461	LINC02171	-	12167	4263	-2.7966862055707686	-0.5311716880466018	24.017580873749914	1.2031054236217016e-5
HCC	chr2	131443921	401010	NOC2LP2	-	-973	2734	-3.1116938664586526	-0.563405712908948	24.016501114640278	1.2037571082795872e-5
HCC	chr1	207645364	1379	CR1L	+	-251	78579	2.6754115692567453	-0.1744840103684632	24.016081349638867	1.2039928297090917e-5
HCC	chr2	182608665	5136	PDE1A	-	85820	382811	-3.237292526249054	-0.4503730129705238	24.016049920026703	1.2039928297090917e-5
HCC	chr22	48358298	100422916	MIR3201	+	-83934	52	-2.70360093851931	-0.4891501410127734	24.015716035278068	1.2041784305333805e-5
HCC	chr21	8773240	100500862	MIR3648-1	+	213759	180	-2.4670930079595443	-0.3574187401407126	24.015583873510295	1.2042378882131645e-5
HCC	chr4	126874785	27152	INTU	+	758147	83848	-2.756794672584492	0.01538850364695618	24.01534686115368	1.2043434363435834e-5
HCC	chr7	40898453	101928744	LINC01450	-	-81486	15262	-2.671326813740314	-0.0444908677177705	24.015340936786963	1.2043434363435834e-5
HCC	chr13	64076870	144766	LINC00355	-	859	89641	-2.5049911056821004	-0.16557419862001307	24.014974153539967	1.2045496744339488e-5
HCC	chr18	78979086	27164	SALL3	+	1189	18695	2.910253728562817	-0.07065574225124452	24.01466642560431	1.2047189974672217e-5
HCC	chr18	44134631	101927921	LINC01478	-	-397066	208263	-2.6459565728244856	-0.3851021955537834	24.014627874099084	1.2047199116274699e-5
HCC	chr9	34927027	23349	PHF24	+	30460	25058	-2.576959952141002	-0.5702910443450231	24.014563786126445	1.204736804306419e-5
HCC	chr20	47759006	55959	SULF2	-	-27058	128659	-2.8823499375303063	-0.82184677728798	24.014492724475765	1.2047580611751248e-5
HCC	chr10	69377026	6865	TACR2	-	-39892	12717	-3.6708412953102623	-1.0200913264276343	24.013374441965567	1.2054347672868822e-5
HCC	chr3	25851861	285326	LINC00692	-	-21834	15164	-2.619244345294568	-0.25323918995062344	24.013181479534584	1.2055323588977493e-5
HCC	chr21	38660606	2078	ERG	-	-61	280640	2.7882988904724177	-0.4519216918723388	24.013027219036935	1.2056057253145693e-5
HCC	chr5	121954320	153443	SRFBP1	+	7641	66640	-3.0053182981318067	-0.03582581929707054	24.01298986509009	1.2056058930340301e-5
HCC	chr1	41741238	59269	HIVEP3	-	-177469	412343	-2.80746930878068	-1.231980464697584	24.012608668418878	1.2058213787209482e-5
HCC	chr2	240727052	375318	AQP12A	+	-35207	6639	-3.312896738577134	-0.4127907527552545	24.01209984114304	1.20611685112162e-5
HCC	chr7	4154490	221935	SDK1	+	-24805	139315	-3.0245768022820165	-0.8784309936754994	24.01199934581276	1.206147746999027e-5
HCC	chr17	1134786	29	ABR	-	8221	123048	-3.0225815747129055	-0.6975810188206549	24.011976353304412	1.206147746999027e-5
HCC	chr12	129700147	121256	TMEM132D	-	-203520	831942	-2.501378200691105	-0.265621281713032	24.01117044756419	1.206629461638332e-5
HCC	chr11	133579329	4978	OPCML	-	46717	1117948	-2.4144653751307903	-0.009063492154956694	24.011079831717176	1.2066630112268633e-5
HCC	chr14	95371131	101929080	LINC02292	+	-41547	5921	-2.401748179083039	-0.12452520790831038	24.010726735708083	1.2068610753857911e-5
HCC	chr5	79323	153478	PLEKHG4B	+	12828	97822	-2.2841242000913087	0.313234494228751	24.010662632328575	1.2068728850488567e-5
HCC	chr5	321783	57491	AHRR	+	-17607	134115	6.036822509571471	-0.34953077918193887	24.010633735029444	1.2068728850488567e-5
HCC	chr8	143203696	338328	GPIHBP1	+	9497	3978	-2.375497616006242	0.2374636533061037	24.010513314526104	1.2069251258627557e-5
HCC	chr11	44940185	9537	TP53I11	-	-10023	17861	-2.6288077050739993	-0.2743050414761137	24.010354652068017	1.207001342287496e-5
HCC	chr17	61397270	103689912	TBX2-AS1	-	-2336	6151	3.338586738007449	-0.2211828283504519	24.010049303826207	1.2071695277625592e-5
HCC	chr3	44579030	285349	ZNF660	+	5820	14844	-3.3866595422769152	-0.20949600835814947	24.009848926770324	1.2072719162396867e-5
HCC	chr16	89042206	197322	ACSF3	+	51603	62038	-2.594731601089448	-0.752048620190223	24.00938980705641	1.2075365757770368e-5
HCC	chr19	43408142	83639	TEX101	+	6741	3733	-2.860197211272443	-0.9469173086276881	24.008469297304778	1.2080907573631619e-5
HCC	chr5	1852640	101929034	LINC02116	-	-3928	599	-2.4700755120638482	-0.26253447733226504	24.008355871776832	1.20813866465505e-5
HCC	chr5	103046751	54826	GIN1	-	-73387	34139	-2.727401986736579	-0.08647567106479173	24.007954120968016	1.2083536469721144e-5
HCC	chr9	127930910	138429	PIP5KL1	-	113	9269	-3.4356636169707997	-0.17905924652006444	24.007939139544213	1.2083536469721144e-5
HCC	chr17	83177117	388574	RPL23AP87	+	49780	13908	-2.6895209463533427	0.08458359266091921	24.007866927484628	1.2083757003877922e-5
HCC	chr11	9091519	57758	SCUBE2	-	-84	72104	3.659837387418633	-0.4925716065524129	24.007751684400837	1.2084247615710198e-5
HCC	chr1	5836827	100616421	MIR4689	-	-25914	70	-2.9100827414558705	-0.48214068085515976	24.006419611271276	1.2092378076421362e-5
HCC	chr14	101178755	101929422	LINC02285	+	-57899	2690	-2.85296877400993	0.17579345085648435	24.006370522346323	1.209245356081326e-5
HCC	chr7	57646992	441234	ZNF716	+	-196815	23383	-2.5642094129857593	-0.7039322215842914	24.005662680653106	1.209645130979065e-5
HCC	chr7	157737784	100506585	LOC100506585	+	116801	11506	-2.522786713218706	-0.85590544522728	24.005659955839647	1.209645130979065e-5
HCC	chr16	89052417	197322	ACSF3	+	41392	62038	-3.053528775103883	-0.6984996898628336	24.004660420840352	1.2102499599750944e-5
HCC	chr7	155440396	2020	EN2	+	17733	6703	-2.7276557040864686	-0.8896435487687295	24.003402480085477	1.2110176119487029e-5
HCC	chr17	19412656	7732	RNF112	+	-1478	6099	-2.8207915605958704	-0.035406564567815046	24.002828823489722	1.2113551597162034e-5
HCC	chr16	1028736	6755	SSTR5	+	44020	8699	-2.9114739970669583	-0.4848461128383976	24.00247923731628	1.211551797584693e-5
HCC	chr1	3310354	27237	ARHGEF16	+	144229	26531	-2.8035687312098294	-0.2783656263609642	24.002095625863227	1.2117698820469217e-5
HCC	chr1	22661050	713	C1QB	+	-8069	8656	-3.270035954205821	-0.6033114261331424	24.00182928261988	1.2119141908309822e-5
HCC	chr20	44836893	140730	RIMS4	-	26555	58535	-2.4646635440917453	-0.027275372210526	24.001602688782572	1.212033494731215e-5
HCC	chr5	24284427	1008	CDH10	-	-309072	106400	-2.5323666932293425	-0.12041540884303148	24.001549689481173	1.2120435269377857e-5
HCC	chr17	45823706	162540	SPPL2C	+	21184	2183	-2.8612649549858515	-0.34085052901376145	24.00123556927629	1.2122179496952854e-5
HCC	chr9	133582892	642968	FAM163B	-	2646	1832	-3.047987900101947	-0.35581094097618426	24.001085012710156	1.2122863392859808e-5
HCC	chrX	27809189	139422	MAGEB10	+	-1199	15025	-3.4055691328195086	-0.3534966459074463	24.0010528264893	1.2122863392859808e-5
HCC	chr12	132908383	101928530	LOC101928530	+	-20541	730	3.3135066390100634	-0.29082706862485924	24.000754830317092	1.2124506448198977e-5
HCC	chr11	68413303	55291	PPP6R3	+	47415	154616	2.3672970445969805	-0.020166323143443552	24.000581680875676	1.2125363466263177e-5
HCC	chr10	49229516	170371	TMEM273	-	41102	33691	-3.1315315147690534	-0.3289076731260057	24.00013841531512	1.21279218839683e-5
HCC	chr11	1077377	4583	MUC2	+	-2502	35634	-2.7925885483336836	-0.28691703277283354	23.999684904855023	1.213054539395722e-5
HCC	chr16	88344686	84627	ZNF469	+	82785	13287	-3.1204091665666516	-0.25436900310095045	23.99923698142561	1.2133134270069784e-5
HCC	chr18	27673301	105372038	LOC105372038	-	330645	5666	-2.8522217956462246	-0.467871484889545	23.999148095125648	1.2133460892349888e-5
HCC	chrX	71875356	340527	NHSL2	+	35732	232487	-2.758120660425796	-0.6949319564830858	23.999071717008945	1.2133708701315536e-5
HCC	chr20	61706503	100128310	LOC100128310	-	-13245	2243	-2.6135749103428623	-0.20474814179964584	23.998685595072423	1.2135908719186658e-5
HCC	chr2	126183732	105373600	LINC01941	-	65747	7886	-3.2577196527264323	-0.9174964636342852	23.998476513016428	1.2136993084242697e-5
HCC	chr1	3601197	1953	MEGF6	-	-10298	123554	-2.480147977475565	-0.25127235900459244	23.998215041749855	1.2138407831014991e-5
HCC	chr14	104295325	145195	C14orf144	+	-71741	52046	-2.4381257335217987	-0.37819069966416385	23.997485733756143	1.2142772898956343e-5
HCC	chr18	48008277	4087	SMAD2	-	77131	98052	2.8561575677551625	-0.269217284302902	23.997244476357672	1.2144060833583535e-5
HCC	chr3	86621747	101927494	LINC02070	+	-139804	15054	-2.5475071228198196	-0.29648887504555893	23.996454905291053	1.2148808195119652e-5
HCC	chr9	135347692	157927	C9orf62	+	-4443	3310	-2.46114510344302	0.03583712637650468	23.996131633249817	1.2150614347725455e-5
HCC	chr3	6695302	101927347	GRM7-AS3	-	-110147	173092	-2.9698226451951664	-0.6024564607928867	23.99522512873547	1.2156102543085583e-5
HCC	chr10	107164508	114815	SORCS1	-	-200	591046	2.7460596473811143	-0.49701956448175627	23.995160274599947	1.2156278098041423e-5
HCC	chr17	81157312	388428	PVALEF	+	8195	17658	-3.3679318136531253	-0.8143969191725962	23.994713839670816	1.2158863138622382e-5
HCC	chr2	120989373	2736	GLI2	+	-192082	195363	-3.1506500963073685	-0.22064234292372342	23.994543382615092	1.2159705662994548e-5
HCC	chr11	87363184	65084	TMEM135	+	-325340	290991	-2.974310542291577	-0.8161808236161251	23.99449782401247	1.2159730630074962e-5
HCC	chr12	106902291	90488	TMEM263	+	53431	18316	-2.844763531884512	-0.4538049938107851	23.99446533693216	1.2159730630074962e-5
HCC	chr22	39255425	5155	PDGFB	-	10370	21697	-2.9733446863231823	-0.5497439204709069	23.994173928214025	1.216133718134142e-5
HCC	chr14	97218973	105370648	LINC02304	+	-64116	3880	4.38487672587924	0.26187918345285643	23.993611455027974	1.2164656444802556e-5
HCC	chr18	79800619	26251	KCNG2	+	63049	36149	-2.3016932811129087	0.47763206354555326	23.993460223703583	1.2165377916704015e-5
HCC	chr5	1430498	6531	SLC6A3	-	-14930	52639	-2.9379324121375636	0.2561175411035231	23.993387812050734	1.2165601395564253e-5
HCC	chr22	45580836	100506737	LINC01589	-	-24811	1216	-2.910906799687591	-0.42733834884407795	23.99303148795792	1.216761897925863e-5
HCC	chr19	54646435	102466251	MIR8061	+	-1126	75	-2.8550906410192978	-0.07626690795027694	23.992682200106458	1.2169592429291013e-5
HCC	chr17	45601370	644172	MAPK8IP1P2	-	-492	1760	-2.9155061546784005	-0.12798579078390052	23.992001269520934	1.217366293599393e-5
HCC	chr1	3204137	100422968	MIR4251	+	-76162	61	-3.3616460010002216	-0.9768332329672358	23.991359489248552	1.2177487192703242e-5
HCC	chr4	7646127	84740	AFAP1-AS1	+	107963	24838	-3.6464538991625246	-0.4204709549293997	23.99102298984827	1.2179381364912057e-5
HCC	chr11	133841477	219938	SPATA19	-	-4061	4917	-2.5541587081559465	0.07938230789932094	23.990949852437538	1.217960723021645e-5
HCC	chr1	189140188	339479	BRINP3	-	-1335822	378344	-2.5146720578996424	-0.038884586140904	23.990913208329452	1.217960723021645e-5
HCC	chr16	89071807	197322	ACSF3	+	22002	62038	-2.4987379672561936	-0.3958958294492691	23.990435429580256	1.2182215092432727e-5
HCC	chr2	127859129	5433	POLR2D	-	974	11890	-3.6128152077279587	-0.7994078599827922	23.990426927672317	1.2182215092432727e-5
HCC	chr22	44363308	85352	SHISAL1	-	50457	69175	-2.443086118224355	-0.7318242055987183	23.989915802950172	1.2185215148059818e-5
HCC	chr2	126183759	105373600	LINC01941	-	65774	7886	-3.0788997722154683	-0.9359883946311223	23.989304121731905	1.2188852527592277e-5
HCC	chr19	29902612	8725	URI1	+	21032	92969	-2.764313034046034	-0.6997916022274191	23.989231221177036	1.218907958974629e-5
HCC	chr12	121092909	5027	P2RX7	+	39910	53733	-2.6556181782748	-0.6882932512679528	23.98913508225337	1.2189453782657839e-5
HCC	chr4	179689552	728081	LINC00290	-	-1469597	95060	-2.9363192489697556	-0.7988220283690383	23.989032857829244	1.218986652039984e-5
HCC	chr1	3179658	100422968	MIR4251	+	-51683	61	-3.2968276078395027	-0.9063164699258394	23.988666724367256	1.2191950321810976e-5
HCC	chr9	134885501	2220	FCN2	+	-4689	6709	-2.67974537667502	-0.5051735887781542	23.988502437982852	1.219275617027245e-5
HCC	chr8	21811134	2675	GFRA2	-	22300	96817	-3.0587081673839616	-0.6042970228655192	23.98813575368387	1.219484396538366e-5
HCC	chr18	76713051	400661	LINC01879	+	-23022	3608	-3.0660554181703024	0.018773582238622702	23.98788091784774	1.2196223592327587e-5
HCC	chr16	1021732	30812	SOX8	+	-39924	5172	-2.5072254585062552	-0.659645913984471	23.987802111730865	1.219648823422996e-5
HCC	chr5	2069418	101929081	CTD-2194D22.4	+	-182087	13160	-2.322313786305447	-0.1212308045586827	23.98736065952427	1.2199050406992975e-5
HCC	chr2	34142594	106144585	LINC01318	+	-75368	2325	-2.417963556410664	-0.5323396665933287	23.987284594117455	1.2199297754040975e-5
HCC	chr7	56828422	401357	LOC401357	-	15686	3613	-2.9365471076664793	-0.5178904118010835	23.98722671537044	1.2199429875242986e-5
HCC	chr8	141307967	731779	LINC01300	+	32582	4073	2.946920687275608	-0.02743283842518826	23.987163384483956	1.219959654886088e-5
HCC	chr12	86517850	25834	MGAT4C	-	260566	283991	-2.9328025554141264	-0.9385377522782834	23.987022102544998	1.2200257168808145e-5
HCC	chr10	787247	22982	DIP2C	-	97579	415479	-2.909585649140617	-0.5833974074103979	23.986857699324922	1.220076873700037e-5
HCC	chr3	21405854	391518	VENTXP7	+	-128	960	-2.728853748696408	-0.458802438314624	23.98684905112671	1.220076873700037e-5
HCC	chr19	15021716	126402	CCDC105	+	-10989	12545	-2.616607264470899	-0.8645470946182374	23.986830300566872	1.220076873700037e-5
HCC	chr5	25909314	105374693	LINC02211	+	-718361	111328	-2.5757099921674387	-0.17149979248781919	23.98636618457612	1.2203475498984174e-5
HCC	chr9	38424071	347252	IGFBPL1	-	-376	17920	2.78320125823649	-0.31450540611906075	23.986238313434995	1.2204051346059724e-5
HCC	chr4	28811987	100422937	MIR4275	+	7595	87	-2.5824036211026744	-0.35446221167286346	23.9859790169795	1.2205460350789448e-5
HCC	chr10	79944431	6441	SFTPD	-	-4674	11366	-2.56354530876709	-0.8339296401255735	23.98557314475829	1.2207798865156931e-5
HCC	chr20	20911888	105372556	LINC00237	-	-194470	18755	-2.5099803030928722	-0.13084760992607047	23.985163363029272	1.2210162626998241e-5
HCC	chr20	61371686	1002	CDH4	+	-119260	688192	-2.635582706900125	-0.4049804065267697	23.985089940458046	1.2210393494351908e-5
HCC	chr22	48557010	284933	LOC284933	-	9623	8488	-2.7854683451429665	-0.6552436405380331	23.984725151153135	1.2212472377875796e-5
HCC	chr7	114904899	29969	MDFIC	+	17255	1512	-3.157408915901549	-0.244731268810965	23.984657744090008	1.2212665141024033e-5
HCC	chr7	27192863	3209	HOXA13	-	-7243	3227	4.0283182291856985	-0.7917998716619922	23.983300249584246	1.2221043982966475e-5
HCC	chr12	98311077	121456	SLC9A7P1	-	-146068	3305	-2.4412433060133614	-0.5299138707582789	23.983051923382924	1.2222385346752818e-5
HCC	chr18	78084315	101927715	LINC01029	-	90588	22432	-2.4974464251563386	-0.2431040990815936	23.98270795101986	1.2224334125097373e-5
HCC	chr9	93904073	56033	BARX1	-	-51253	3700	-2.6764970998686524	-0.7120337907951764	23.98253617195759	1.2225189802869714e-5
HCC	chr10	132112296	282973	JAKMIP3	+	-46329	118843	-2.8311501859612034	-0.3612608216618852	23.981914846838947	1.2228900541978017e-5
HCC	chr6	40573498	57497	LRFN2	-	-13966	195831	-2.9285871260670855	-0.5193584674027955	23.981875660842995	1.2228914343210043e-5
HCC	chr9	65401066	653427	FOXD4L5	-	115857	3109	-2.6755757111740968	-0.4298054151343573	23.981464077969413	1.2231293695187961e-5
HCC	chr22	12602234	102723769	LOC102723769	+	-704828	59129	-2.466694699623456	0.5386754729242837	23.981389495712904	1.2231532377238844e-5
HCC	chr10	132465691	170393	C10orf91	+	-20502	3118	-2.9094756926837317	-0.5908113414909315	23.981060130859824	1.22333898310395e-5
HCC	chr17	78459145	100996295	DNAH17-AS1	+	25765	18147	-2.7535022950572534	-0.30203720845565407	23.980712338086043	1.223532814947091e-5
HCC	chr12	49297216	5630	PRPH	+	-2090	3573	3.7064367201016	-0.03270362841656427	23.980680759692945	1.223532814947091e-5
HCC	chr10	114239827	340706	VWA2	+	-213	54887	2.4881707098941774	-0.16572518283428694	23.980644068246413	1.223532814947091e-5
HCC	chr18	78521736	27164	SALL3	+	458539	18695	-2.915963213322804	-1.0560044979288945	23.98034504576639	1.2236993348322907e-5
HCC	chr15	25209874	100033799	SNORD115-22	+	44	82	-3.217450867844	-0.05380751642660065	23.980167641725842	1.2237885715026143e-5
HCC	chr1	3116287	100422968	MIR4251	+	11688	61	-2.792094333199257	-0.16102718762917717	23.979758732858024	1.2240244684579752e-5
HCC	chr22	49151562	100128946	LINC01310	+	-284792	31617	-2.770405838690689	-0.13101253268735782	23.979722540285792	1.2240244684579752e-5
HCC	chr17	78501591	100996295	DNAH17-AS1	+	-16681	18147	-2.660967982160236	-0.27155013127110955	23.979677786248836	1.2240293948071348e-5
HCC	chr20	62764792	100652730	LINC00659	-	-12064	2736	-2.7740744367810906	-0.9257416148792235	23.97866538180879	1.2246496654028528e-5
HCC	chr8	2001365	9920	KBTBD11	+	-27487	33066	3.220222696659224	-0.0583410421664828	23.97860172371	1.2246666197385944e-5
HCC	chr19	15200869	4854	NOTCH3	-	-112	41349	3.637872983608152	-0.6857962990908123	23.9784609936587	1.224732600707532e-5
HCC	chr10	125000038	1488	CTBP2	-	-27846	40036	-2.392605201417978	-0.5112105697355432	23.97822445868387	1.2248595338421461e-5
HCC	chr16	1120928	390664	C1QTNF8	-	24684	8019	-2.7250920788867665	-0.6455624902711518	23.978142332629474	1.2248882417243418e-5
HCC	chr10	132958526	103695432	LINC01167	-	-3711	898	-2.4939462379345194	-0.34816044070069613	23.977982075511818	1.2249666599063631e-5
HCC	chr6	43645187	221421	RSPH9	+	-157	25982	2.7670760525655225	-0.4435466005221359	23.977852330705993	1.225025133892119e-5
HCC	chr11	2165009	723961	INS-IGF2	-	3800	14587	-2.6778173779455874	-0.13929429214730094	23.977816172815096	1.225025133892119e-5
HCC	chr7	44267020	816	CAMK2B	-	-58611	108482	-3.098219065102614	0.03566727719370341	23.97770364812807	1.225073189887226e-5
HCC	chr1	202306839	29089	UBE2T	-	-35127	10310	-2.79570938332544	-0.1646448322001846	23.977486665411718	1.2251877189379112e-5
HCC	chr7	1769650	101927125	ELFN1-AS1	-	27340	3680	-3.0119337291611017	-1.0472471571047945	23.977440915583664	1.2251932887198866e-5
HCC	chr18	79426980	4772	NFATC1	+	-26706	67729	-2.594241668958147	0.18457546142707484	23.97725741003424	1.2252865246425364e-5
HCC	chr1	7640438	23261	CAMTA1	+	29292	99977	-2.9754714874663843	0.09455179312366155	23.976953080745908	1.2254566695974106e-5
HCC	chr11	46901934	4038	LRP4	-	-16688	61906	-3.6856338566995377	-1.2854963579871312	23.97689264245011	1.2254715912177093e-5
HCC	chr19	41195272	29785	CYP2S1	+	-2065	14333	-3.1976761914450584	-0.693937836062622	23.976629446811273	1.2256155777721647e-5
HCC	chr6	170445685	5689	PSMB1	-	-107644	18214	-2.342996699409266	-0.33430383135655223	23.97650168274951	1.225673361711445e-5
HCC	chr17	1125440	29	ABR	-	-1125	123048	-2.9380577395495595	-1.1864043080853504	23.976433862397855	1.2256929869056443e-5
HCC	chr19	2228962	100302283	MIR1227	-	-5187	88	3.166606313178841	-0.41064934536435077	23.975938590550342	1.2259847715551536e-5
HCC	chr1	245550559	111216275	KIF26B-AS1	-	316042	28074	-2.897170065380293	-0.08708674322285963	23.975581860692067	1.2261883888579768e-5
HCC	chr5	115180367	55521	TRIM36	-	-179	55785	3.7405753737173892	-0.3127426985040991	23.975010533974956	1.2265287429156614e-5
HCC	chr20	35601263	80307	FER1L4	-	-6299	48826	3.8077245824006876	-0.7725664823527875	23.974928274114006	1.2265575826557706e-5
HCC	chr19	33687600	64377	CHST8	+	-3072	88982	-2.5696038762659814	0.029669276272046824	23.97480408136503	1.2266131386442849e-5
HCC	chr22	48600933	25817	FAM19A5	+	-24627	175630	-2.4614820498879455	-0.05249709336646009	23.974652766062615	1.2266859782770745e-5
HCC	chr11	133078189	4978	OPCML	-	134421	529104	-2.321544322565701	-0.11939936830257863	23.974611597982598	1.2266886416665352e-5
HCC	chr5	4138491	79192	IRX1	+	-542437	5350	-2.8783314934955166	-0.792033208244015	23.974476785243006	1.2267509717168253e-5
HCC	chr5	85550460	285622	NBPF22P	+	731984	15104	-2.717063497882786	-0.3422949332014289	23.974288129442655	1.2268476148686128e-5
HCC	chr13	103223743	6555	SLC10A2	-	156897	22849	-2.6702851159691776	-0.7633911243193251	23.97386628734555	1.2270591392003027e-5
HCC	chr14	105167479	3714	JAG2	-	-1345	27844	3.25083092905676	-0.8156632965780211	23.973852053719334	1.2270591392003027e-5
HCC	chr15	42068752	123745	PLA2G4E	-	18049	69122	-3.1717681144098098	-0.6352433857025632	23.973845255277816	1.2270591392003027e-5
HCC	chr5	178119740	23138	N4BP3	+	-6185	12552	-2.732698346223308	-0.8465749088225698	23.973388552151597	1.2272808755899679e-5
HCC	chr14	36581320	26257	NKX2-8	-	-1294	2604	3.5098634104360142	-0.02390385338701335	23.973386502475194	1.2272808755899679e-5
HCC	chr11	70251835	8500	PPFIA1	+	18865	113802	-2.401394512319123	-0.12918564319609233	23.97338642469673	1.2272808755899679e-5
HCC	chr1	158090531	646268	LINC01704	-	-50109	8597	-2.5781604857375293	0.02578647484925014	23.97253881551041	1.2277977171366443e-5
HCC	chr16	35751817	400533	LINC02167	+	-5265	10073	-2.7150990875568364	-0.35570603742660517	23.972204296287998	1.2279874771027425e-5
HCC	chr6	166493370	100302141	MIR1913	-	-16063	80	-3.6950273683437422	0.23419991306005428	23.971957784693373	1.2281211269270448e-5
HCC	chr11	2206548	100616126	MIR4686	+	-33485	76	-2.400129006877969	0.10629126129572068	23.971907969481137	1.2281293148739112e-5
HCC	chr10	133072283	100128127	ADGRA1-AS1	-	-14414	1449	-2.3955543725923643	-0.055112236618168005	23.971765002509436	1.2281969256776848e-5
HCC	chr12	2618522	100874235	CACNA1C-AS2	-	-53698	3721	-2.638194970357536	-0.8611481796787653	23.971384695193102	1.228378371824289e-5
HCC	chr16	88931464	100129697	LOC100129697	+	8573	11488	-2.7902216911720727	-0.6806009085505715	23.97137177254512	1.228378371824289e-5
HCC	chr9	138049215	101928786	LOC101928786	-	4144	4569	-2.3059320155598964	-0.2762337461858707	23.971369660533128	1.228378371824289e-5
HCC	chr18	79470733	4772	NFATC1	+	-70459	67729	-2.5927448391339136	-0.21756586411266324	23.971221421848213	1.2284271800575163e-5
HCC	chr1	165379679	4009	LMX1A	-	22964	154849	-2.671083906245183	-0.1584018208354	23.971219211963245	1.2284271800575163e-5
HCC	chr6	1611171	2296	FOXC1	+	-725	3449	2.550415012806053	-0.3534146161720853	23.970926753933608	1.2285902010153624e-5
HCC	chr9	120894593	26147	PHF19	-	-303	39246	2.835585606048316	-0.6810256632139016	23.97054689261396	1.2288090274561738e-5
HCC	chr20	63394910	1137	CHRNA4	-	33514	18087	-2.292456925578118	0.31762050657336943	23.97027725796851	1.2289575314469767e-5
HCC	chr11	1443070	9024	BRSK2	+	-31918	51538	-2.6170457689752507	-0.0737100570532931	23.970091351114114	1.2290451531458185e-5
HCC	chr11	134292637	112937	GLB1L3	+	-16256	43184	-2.877849126356027	-0.6222299488411488	23.970053581887456	1.2290451531458185e-5
HCC	chr10	3058252	5214	PFKP	+	9268	69286	-2.507463451719752	-0.5617320448999525	23.970029080068137	1.2290451531458185e-5
HCC	chr19	58059086	7694	ZNF135	+	153	10504	2.813336108557878	-0.8234080911679759	23.969985568050873	1.2290493294653504e-5
HCC	chr1	3374509	27237	ARHGEF16	+	80074	26531	-2.9586192407781406	-0.5868601121677044	23.969935665555177	1.2290575857575016e-5
HCC	chr18	73922798	201456	FBXO15	-	-224966	74412	-2.9230863256919166	-0.39662763045567306	23.969838082153565	1.2290962813586241e-5
HCC	chr12	6826665	10536	P3H3	+	1708	11482	-3.2083541929254076	-0.4564371180372067	23.969624599685716	1.2292089724133254e-5
HCC	chr7	154898190	100132707	PAXIP1-AS2	+	30327	18334	-2.935381226157074	-0.18945369523995145	23.969439157552102	1.229303770368309e-5
HCC	chr2	29009463	165186	TOGARAM2	+	-28165	70933	-2.610508180649658	-0.31279305408867075	23.969396470684043	1.2293074229959294e-5
HCC	chr10	8064130	2625	GATA3	+	-9426	20498	-2.680371109803813	-0.5879592247568665	23.969303642103405	1.229343092262776e-5
HCC	chr10	128052298	5791	PTPRE	+	-4749	38307	-2.513960017642304	-0.07382178954341277	23.96920458420155	1.2293602647318439e-5
HCC	chr1	3387606	27237	ARHGEF16	+	66977	26531	-2.906923347142388	-0.11338831075496948	23.969202819267913	1.2293602647318439e-5
HCC	chr19	14159865	100507373	LOC100507373	+	-22713	34112	-2.8156399027992616	-0.9887630360361013	23.96901584665882	1.2294407028836869e-5
HCC	chr4	1309764	10296	MAEA	+	27	30358	2.4430865431230058	-0.4683981152304449	23.969002923585062	1.2294407028836869e-5
HCC	chr1	158181415	912	CD1D	+	-1468	4950	-3.431541340843829	0.23970785141866582	23.9685953847408	1.2296773661508891e-5
HCC	chr19	29754463	83636	C19orf12	-	38674	16904	-3.15275655756104	-0.5942350339493416	23.968268827411293	1.2298207360309738e-5
HCC	chr13	113800604	650669	GAS6-AS1	+	15006	27232	-2.510155844113603	0.16124919245180944	23.968267502844395	1.2298207360309738e-5
HCC	chr16	88446095	161882	ZFPM1	+	7511	81561	-3.195215067995055	-0.38666246288771805	23.968220863644703	1.2298207360309738e-5
HCC	chr11	73297315	9828	ARHGEF17	+	11303	60763	-4.346866765077311	-0.9622915897660005	23.968169348504716	1.2298207360309738e-5
HCC	chr11	44665615	90139	TSPAN18	+	98811	168001	-3.154191454400649	-0.7900105753478507	23.96815517686359	1.2298207360309738e-5
HCC	chr2	60585274	53335	BCL11A	-	31776	96305	-2.4051022088522767	-0.09249289447049733	23.968149168505676	1.2298207360309738e-5
HCC	chr8	37520408	100507420	LINC01605	-	-978	4981	-2.6798735482159386	-0.46344841736009884	23.968096926059083	1.2298305000011173e-5
HCC	chr9	93342694	445577	C9orf129	-	-3720	28216	-2.5675508179375908	-0.30982100946480046	23.967879933927982	1.229945508071297e-5
HCC	chr5	172006	389257	LRRC14B	+	19505	4824	-2.3995893785817937	-0.14743136334715534	23.96779667008126	1.2299750918676482e-5
HCC	chr8	854948	401442	LOC401442	+	-116400	1827	-2.916837813436967	-0.12459719995138145	23.967619724188957	1.2300645286824689e-5
HCC	chr15	34348580	256646	NUTM1	+	-5265	14423	-2.558106433920595	-0.803271057927211	23.96746100575845	1.230119860103459e-5
HCC	chr15	87952516	4916	NTRK3	-	-253458	289713	-2.751169187557355	-0.6998057012783683	23.96745921426305	1.230119860103459e-5
HCC	chr20	48472576	284749	LINC00494	+	-112665	10728	-2.6407784186093295	-0.4819627103235925	23.96681190254683	1.2305098971640577e-5
HCC	chr2	65790455	200734	SPRED2	-	357933	121672	-2.8582666838334188	-0.3919681696478835	23.966076096227987	1.230956637626226e-5
HCC	chr8	92103042	862	RUNX1T1	-	-184	148260	2.835749935174781	0.05441415648430336	23.9657370852266	1.231126648031759e-5
HCC	chr3	140941505	55186	SLC25A36	+	315	38124	2.6155699370781775	0.18808573944557946	23.96573630719599	1.231126648031759e-5
HCC	chr4	57967321	101928851	LINC02380	+	-541449	40115	-2.6604844532122724	-0.36092725077100735	23.965613742996183	1.2311750906613468e-5
HCC	chr10	132899492	54777	CFAP46	-	-43093	134194	-2.6066461568780914	-0.1220924191874048	23.965523038204445	1.2311750906613468e-5
HCC	chr7	985168	54905	CYP2W1	+	-1969	6442	-3.280697375221178	-0.8709407455542645	23.965518028551777	1.2311750906613468e-5
HCC	chr15	28903110	321	APBA2	+	-17136	232340	-2.878047997904577	-0.6861458685741632	23.9655127575341	1.2311750906613468e-5
HCC	chr20	15903215	613266	LOC613266	-	-20099	30981	-3.2403354558742827	-0.45749865607492507	23.96544568276282	1.231194356907984e-5
HCC	chr11	1260293	102466725	MIR6744	+	-3688	66	-2.6338757673893327	-0.6393593702603906	23.9650268934042	1.2314385650524762e-5
HCC	chr5	139394933	389333	PROB1	-	-263	3251	2.890318341765373	-0.5242841748180179	23.964920335244052	1.2314830911642166e-5
HCC	chr10	43105129	5979	RET	+	-397	22883	4.239616575766016	0.10718104843990474	23.964365207450342	1.2318137775393373e-5
HCC	chr3	140021420	64084	CLSTN2	+	-86235	632893	-3.2472986358439138	-0.3514214376609424	23.964329526030546	1.2318137775393373e-5
HCC	chr15	65355629	9543	IGDCC3	-	-22411	50914	3.837443180941294	-0.3718286617805977	23.964004277931494	1.2319982517129694e-5
HCC	chr9	135022456	10439	OLFM1	+	52787	45942	-2.359704504189461	-0.5497373396949151	23.963805300786255	1.2321019430253286e-5
HCC	chr16	1150900	8912	CACNA1H	+	2341	68532	-2.6067093542497477	-0.2450596084034604	23.963611184887625	1.2322025322924579e-5
HCC	chr20	59210362	128611	ZNF831	+	-19342	68093	-2.6136069213865913	-0.6639950253187085	23.963416150776794	1.2323037179762997e-5
HCC	chr14	104392168	145195	C14orf144	+	-168584	52046	-2.4031828279495158	-0.47531509795304977	23.96289882039549	1.2326112374505157e-5
HCC	chr14	104163704	26153	KIF26A	+	-24981	42176	-2.2941702015537486	-0.12525295655711208	23.962808006092956	1.2326457298613809e-5
HCC	chr7	5397360	84629	TNRC18	-	-26186	116755	-3.5161388173868446	-0.20906773664063652	23.96266988714295	1.2327034360047872e-5
HCC	chr11	133978169	22997	IGSF9B	-	21415	48130	-2.5220141483852103	-0.3895177811971395	23.962630981137963	1.2327034360047872e-5
HCC	chr20	62416854	81928	CABLES2	-	9571	18654	-3.271256001182545	-0.44276116257944875	23.962607061976392	1.2327034360047872e-5
HCC	chr17	78456953	100996295	DNAH17-AS1	+	27957	18147	-2.5988962979984436	-0.6436588135759483	23.96251356296161	1.2327396518357474e-5
HCC	chr20	62626450	28231	SLCO4A1	+	15995	29851	-2.590579122520075	-0.1955008687754018	23.962413981547236	1.2327797638293076e-5
HCC	chr2	3132640	101927554	LINC01250	-	6614	230979	-2.7626356395630594	-0.9439914372464698	23.96226825689571	1.2328494250517595e-5
HCC	chr2	216264136	150967	LINC01963	+	-47247	3304	-3.123344560248094	-0.27267601820774295	23.96159253663481	1.2332585394034377e-5
HCC	chr1	44078598	128209	KLF17	+	40252	16288	-3.3024552950785044	-1.1161230722603963	23.961187412364218	1.2334944111482519e-5
HCC	chr11	125495541	403312	LOC403312	+	-327	4313	4.059474538228103	-0.3325837898657869	23.961144938053287	1.2334979612732887e-5
HCC	chr1	218164989	51018	RRP15	+	120298	52697	3.5844151744474186	-0.07711624356736008	23.96098220380661	1.2335785635741289e-5
HCC	chr6	43645163	221421	RSPH9	+	-133	25982	3.120883134424762	-0.46537158792948025	23.960849257052125	1.2336400847834169e-5
HCC	chr1	194358294	101929184	LINC01031	+	-1053549	61209	-2.9264616804089667	-0.5752080359015472	23.96069255629738	1.2337050800258354e-5
HCC	chr8	87025689	168975	CNBD1	+	-159241	516280	-2.418266989082683	-0.2611662580663397	23.96067396404862	1.2337050800258354e-5
HCC	chr18	12297058	84617	TUBB6	+	10611	18948	-3.42614603701074	-0.866819388664266	23.960503243062448	1.2337908159637263e-5
HCC	chr17	76876806	146664	MGAT5B	+	-4159	77743	-3.005675745944871	-1.0568949838015766	23.960261034204677	1.2339223747113212e-5
HCC	chr8	1733426	101927752	LOC101927752	-	-29908	1372	-2.5511730300724205	-0.6378659407303686	23.959984151103868	1.2340761736099941e-5
HCC	chr9	135792000	57582	KCNT1	+	-89815	90963	-2.6996294340596436	-0.6377496934529466	23.959744316144324	1.2342062420060607e-5
HCC	chr22	44412618	101927526	LINC01656	+	30709	1462	-2.629219934678352	-0.1899662347801887	23.959140535246974	1.2345696814882933e-5
HCC	chr16	760482	10232	MSLN	+	283	8101	-2.406400253047173	-0.4259495074924464	23.95909268600748	1.2345766859999043e-5
HCC	chr14	104367874	145195	C14orf144	+	-144290	52046	-2.4644329187823875	-0.08198564107860899	23.958837462850305	1.234716677476113e-5
HCC	chr9	116841124	22954	TRIM32	+	-153822	13999	-3.2383806738021934	-0.5534169806949384	23.958112336443534	1.2351581162475709e-5
HCC	chr6	92723670	2045	EPHA7	-	-695912	179562	-2.6372365150722867	-0.739251853225358	23.957333326772257	1.2356342956366504e-5
HCC	chr17	83200277	388574	RPL23AP87	+	26620	13908	-2.8176811167984677	0.35056702140639506	23.957092143008957	1.2357653973333906e-5
HCC	chr5	2007609	101929081	CTD-2194D22.4	+	-120278	13160	-2.8189018456518795	-0.38254384940278235	23.95701700663109	1.2357899259949695e-5
HCC	chr1	201623205	89796	NAV1	+	25117	178653	-3.5762540273806533	-0.9813147200585781	23.95638473839108	1.2361721276067785e-5
HCC	chr1	244379138	200159	C1orf100	+	-26503	36452	-3.264540457160934	-0.5378331009152836	23.956008157714926	1.2363902360815045e-5
HCC	chr11	1397332	9024	BRSK2	+	-7433	72791	-3.469631120136633	-0.33079411608481696	23.95549351009545	1.2366970683893892e-5
HCC	chr9	134473766	6256	RXRA	+	-67184	34005	-2.313437553032614	0.2572412834224896	23.9552891207489	1.2368046481812168e-5
HCC	chr10	8065454	2625	GATA3	+	-10750	20498	-2.604568076293265	-0.5032316820002489	23.955210275452778	1.236831582571134e-5
HCC	chr17	60139139	762	CA4	+	10797	9610	2.187011184886723	0.24792811378651072	23.95515126820509	1.2368457733398864e-5
HCC	chr16	88254479	101928880	LINC02182	+	-60198	937	-2.7725225543490755	-1.2028069714046237	23.95493713796119	1.2369596259266011e-5
HCC	chr8	854911	401442	LOC401442	+	-116363	1827	-2.5706995377693675	-0.13930785420848033	23.95486072359649	1.2369850031958394e-5
HCC	chr22	44486568	84247	RTL6	-	-11557	5556	-2.712932228632463	-0.8489201570555175	23.95454573292954	1.2371636805669835e-5
HCC	chr2	217149789	105373877	DIRC3-AS1	+	132944	61472	-2.560324321439896	-0.8127612954682183	23.954435917489597	1.2372105270528186e-5
HCC	chr12	5294323	101929584	LINC02443	-	51172	5104	-2.599047316869844	-0.6151925769938602	23.953868279353216	1.2375516291702047e-5
HCC	chr1	151131930	10500	SEMA6C	-	-14734	14978	2.5346631784274507	-0.2966328389253452	23.95364466168983	1.237671648357236e-5
HCC	chr7	158032223	100506585	LOC100506585	+	-177638	11506	-2.9190866615889393	-0.5494538515408978	23.953548468521134	1.237709757984361e-5
HCC	chr7	142875655	55503	TRPV6	-	-10090	14543	-3.864360757881499	-0.9671314164567619	23.953487143169205	1.2377254528481811e-5
HCC	chr10	132877720	54777	CFAP46	-	-64865	134194	-2.504328420849836	-0.27719039203881896	23.95337576017938	1.237751456789912e-5
HCC	chr18	78123374	101927715	LINC01029	-	129647	22432	-2.5615185869869386	-0.6041575934773451	23.95337287278913	1.237751456789912e-5
HCC	chr1	36560558	1441	CSF3R	-	77244	17272	-2.9437239691332007	-0.6731701801660571	23.953210185721233	1.2378323219996582e-5
HCC	chr12	131105809	116437	LINC01257	+	59202	47921	-2.5203746477944646	-0.2860734994847377	23.952008775370462	1.2385812609935702e-5
HCC	chr7	462695	5154	PDGFA	-	-57149	22585	-3.339962115563608	-0.8257871254106842	23.95179644760347	1.2386941197238429e-5
HCC	chr10	32351880	102031319	LOC102031319	+	-4516	27125	-3.90611446075602	-0.7248174654478893	23.95133484713925	1.2389673952384078e-5
HCC	chr10	70917834	105378349	LOC105378349	+	21219	16589	-2.3998553249347356	0.03050021897995397	23.95129755835974	1.2389676408200743e-5
HCC	chr1	2919753	140625	ACTRT2	+	101729	1422	-2.4024108252978538	-0.0939742838925818	23.951254444460453	1.238971635551072e-5
HCC	chr12	19776122	100506393	LINC02398	+	238563	84184	-3.1418260324611844	-0.8467058582105367	23.95117767686142	1.2389885755361474e-5
HCC	chr1	87511077	100505768	LINC01364	-	139422	18130	-3.306612554233079	-0.40252730241132423	23.9511543107349	1.2389885755361474e-5
HCC	chr16	272895	8786	RGS11	-	-3048	7643	-3.1046328033414285	-0.4411518144753344	23.95107774428063	1.239014100323808e-5
HCC	chr20	57650922	81030	ZBP1	-	30346	16731	-2.983410145163949	0.053902755479984264	23.950996125865608	1.2390425847530597e-5
HCC	chr7	154676194	100132707	PAXIP1-AS2	+	252323	18334	-2.4348377946813997	-0.21733663876416193	23.950959677713257	1.2390425847530597e-5
HCC	chr7	101164030	7425	VGF	-	-1541	3063	2.8272976650583788	-0.8245776121842795	23.950881114876104	1.2390693968870672e-5
HCC	chr4	183798101	56977	STOX2	+	-79	225509	3.534568889850153	-0.20128848305825403	23.95054837375352	1.2392484321341562e-5
HCC	chr14	104470751	400258	C14orf180	+	108933	10164	-2.8153898777472177	-0.24812285874028683	23.9505075926064	1.2392484321341562e-5
HCC	chr1	3310359	27237	ARHGEF16	+	144224	26531	-3.112258561301974	-0.2795007219873592	23.950492251148994	1.2392484321341562e-5
HCC	chr11	2275652	430	ASCL2	-	4700	2455	-2.421344410750068	-0.5528446071045505	23.950378606545556	1.2392978328692522e-5
HCC	chr6	1169736	285768	LINC01622	-	68404	140330	-2.800587086219683	-0.529565083680863	23.950004364485444	1.2395150034320594e-5
HCC	chr1	53657102	148979	GLIS1	-	-77102	227972	-2.6059608267106036	-0.5789073026717759	23.949676720752443	1.2397022066287103e-5
HCC	chr16	61129154	100616345	MIR4426	-	73388	60	-3.0001326533009505	-0.08949658685185435	23.949207301357177	1.2399596646453551e-5
HCC	chr9	135584983	100130954	LINC01502	+	-10058	12188	-2.7279433725609694	-0.36628868820857485	23.949203140259236	1.2399596646453551e-5
HCC	chr7	90338936	101927446	LOC101927446	+	-3713	8874	-2.8568439568094273	-1.2201750452801712	23.948373354301133	1.2404704352575908e-5
HCC	chr19	5237410	5802	PTPRS	-	-103393	135296	-3.550255886264814	-0.8661783689504168	23.948268222420474	1.2405144025301251e-5
HCC	chr6	4603374	497048	KU-MEL-3	+	7191	1355	-2.6987484351554016	-0.530311712598039	23.948124971888355	1.2405829344802627e-5
HCC	chr8	135791151	10656	KHDRBS3	+	-333686	190145	-2.5249996820196774	0.17559790363814304	23.94805789466254	1.240602384387202e-5
HCC	chr11	125342529	403312	LOC403312	+	152685	4313	-2.932174992364414	0.0074110171272207944	23.947937525696744	1.2406561767510886e-5
HCC	chr11	794847	79751	SLC25A22	-	-1416	5789	2.8643619021740383	-0.32339621551859254	23.947776538716887	1.2407184802650898e-5
HCC	chr20	63452016	3785	KCNQ2	-	-20661	38999	-3.0201587119663067	-0.992438642997714	23.947767062785815	1.2407184802650898e-5
HCC	chr15	37490904	4212	MEIS2	-	389605	210279	-2.7241006524201112	0.45114091102651893	23.94697911978895	1.2412025911913253e-5
HCC	chr22	29315069	10633	RASL10A	-	-687	2824	3.3654102297916912	-0.2847849767009095	23.94605308564733	1.241775957863761e-5
HCC	chr11	117644899	57453	DSCAML1	-	-152362	369490	-2.9491311880013744	-0.9709558522776572	23.944869082345036	1.2425034396440022e-5
HCC	chr18	78994709	27164	SALL3	+	-14434	18695	-3.2756717212661237	-0.3542688713008068	23.94485176338936	1.2425034396440022e-5
HCC	chr13	29025260	23281	MTUS2	+	-649	481337	-2.644842802764336	-0.4543105105070883	23.94386314320152	1.243117821659508e-5
HCC	chr20	47784871	55959	SULF2	-	-1193	128659	3.2703544573276644	0.27082578981947375	23.94370604452454	1.243182201895694e-5
HCC	chr22	46535108	9620	CELSR1	-	-2062	176337	-4.0519970234922855	-0.6073413024862901	23.94368966657595	1.243182201895694e-5
HCC	chr6	166768739	6196	RPS6KA2	-	-93812	453188	-3.2521989042592137	-0.6800687163868577	23.943615305690173	1.2432064012479003e-5
HCC	chr16	49768324	23090	ZNF423	-	-54414	335208	-3.0526692154641806	-0.020147563307801562	23.94316773473531	1.243471628937842e-5
HCC	chr7	157661800	406945	MIR153-2	-	87378	87	-2.4789432953529786	-0.2093235458919861	23.94291282277585	1.2436124578935845e-5
HCC	chr10	44881333	643236	TMEM72	+	29983	25695	-3.2034796379995325	-0.32415531936841374	23.94264062725778	1.2437644690975104e-5
HCC	chr19	3824658	4145	MATK	-	22846	23844	-2.8490280800955934	-0.8217612940791049	23.942183166152525	1.2440362084226012e-5
HCC	chr16	16548595	101059953	NPIPA8	+	-169350	14728	-3.3761807874627303	-0.714389401443094	23.9420795249558	1.2440793476334055e-5
HCC	chr22	25372196	91355	LRP5L	-	-9381	30160	2.4336942442938954	-0.17280793007779238	23.94176273678678	1.2442602372118025e-5
HCC	chr11	134535913	283177	LOC283177	+	-99431	69180	-2.5406966586257136	-0.5375754874048386	23.940787667208447	1.2448667333510197e-5
HCC	chr9	134473775	6256	RXRA	+	-67193	34005	-2.251529413829126	0.26121759473459844	23.94037865270351	1.2451073835054183e-5
HCC	chr22	39708727	8911	CACNA1I	+	-137974	118984	-2.8107099408832816	-0.16645502714789073	23.94000669560026	1.2453241099720068e-5
HCC	chrX	126164734	340578	DCAF12L2	-	-1363	2599	-2.9932910577422587	-0.55353525482986	23.939810697048152	1.2454270412457562e-5
HCC	chr7	1346570	79778	MICALL2	-	-112903	25115	-2.4827838725436226	0.05473760327893637	23.939613820047718	1.2455305498395514e-5
HCC	chr22	36870515	107985578	NCF4-AS1	-	72	23072	-3.409500631403308	-0.9191065830975462	23.939085911778392	1.2458436933578492e-5
HCC	chr15	55742571	283659	PRTG	-	-548	131579	3.8655770998401318	-0.266881451349483	23.93905610358548	1.2458436933578492e-5
HCC	chr8	1818684	693181	MIR596	+	-1453	77	-3.121318104748445	-0.3089786313955042	23.938678741855718	1.2460557557474503e-5
HCC	chr7	157834806	100506585	LOC100506585	+	19779	11506	-2.3199885849786015	-0.199364395414237	23.938654680256928	1.2460557557474503e-5
HCC	chr1	68863938	105378785	LINC01707	+	191960	129105	-2.603418123493282	-0.44456176808706044	23.938539851134344	1.2460897746053184e-5
HCC	chr1	239177568	1131	CHRM3	+	209362	528520	-3.086585179377635	-0.9006387850277882	23.9385283731959	1.2460897746053184e-5
HCC	chr6	74030716	101928516	LOC101928516	+	38735	621277	-3.3909253849750423	-0.7003848185927725	23.93809674589791	1.24629690515477e-5
HCC	chr20	20369353	3642	INSM1	+	-1232	2828	4.4326792531479295	-0.7113833545300816	23.93809406301014	1.24629690515477e-5
HCC	chr12	123548849	100500909	MIR3908	+	-12440	126	-2.5492111424764468	-0.5614340742524834	23.93809133430328	1.24629690515477e-5
HCC	chr3	198392	10752	CHL1	+	-749	50957	2.546004898860227	-0.19645329961620073	23.938060897414875	1.24629690515477e-5
HCC	chr18	78084344	101927715	LINC01029	-	90617	22432	-2.7892430660357324	-0.29305400919683583	23.937755595613453	1.2464706888406073e-5
HCC	chr7	1826708	100616160	MIR4655	-	-17545	74	-2.2545192144523	0.9307701390114183	23.93719216442687	1.2468116572817317e-5
HCC	chr9	132137327	84628	NTNG2	+	24620	82585	-2.664597679597924	-0.5341475899608555	23.93647993302008	1.2472491167700704e-5
HCC	chr5	3417474	105374624	LINC02162	+	35342	8845	-2.724322684696244	-0.22575871938673409	23.936384273365334	1.247287206066096e-5
HCC	chr8	19757266	55790	CSGALNACT1	-	-40	353146	5.3808118121121895	-0.024186520171065727	23.93621387662261	1.247373719594127e-5
HCC	chr1	186625226	5743	PTGS2	-	-55201	8616	-3.2286424110537633	-0.5980087275136088	23.93613311962381	1.247402157668436e-5
HCC	chr17	69414063	5608	MAP2K6	+	634	127633	-3.1774605293253275	-1.0151840836628447	23.935432451619825	1.2478323319578614e-5
HCC	chr2	2580891	23040	MYT1L	-	249578	542201	-2.5790501812494706	-0.3564786238561222	23.935245449570644	1.2479296484728238e-5
HCC	chr18	79531139	284240	LOC284240	+	48143	9737	-3.222662807093049	-0.30916414521288366	23.93509515242186	1.2480031790151165e-5
HCC	chr11	75667970	4135	MAP6	-	-464	65575	4.34997667355624	-0.4149835416109026	23.934891797541596	1.2481111113705598e-5
HCC	chr19	30548786	9745	ZNF536	+	-176393	341194	-2.4549435871928202	-0.6476958102055395	23.93434721670779	1.2484403101652123e-5
HCC	chr1	21268587	1889	ECE1	-	-11103	62444	2.907709889872395	-0.8700475033237385	23.934276674610487	1.2484621512099384e-5
HCC	chr6	23229260	105374972	LOC105374972	-	511336	63765	-3.355611867820174	-0.5492899288086206	23.93400656472174	1.2486134189710185e-5
HCC	chr2	98087006	200403	VWA3B	+	126	225816	3.323628187539114	-0.34843803549805813	23.933935771592616	1.2486354267957328e-5
HCC	chr7	45610411	107	ADCY1	+	-35889	148594	-2.4508259513650295	0.36500837785932927	23.93363177002187	1.2487974276147796e-5
HCC	chr1	228217247	574407	OBSCN-AS1	-	3583	9190	-3.4771677621410095	0.36970016095036307	23.93361229017753	1.2487974276147796e-5
HCC	chr1	3308617	27237	ARHGEF16	+	145966	26531	-2.8910927024157838	-0.25958817469885204	23.933283112504803	1.2489870581874652e-5
HCC	chr2	187951781	104355152	LINC01090	-	-335910	252096	-3.279267434014549	-0.8232705832442002	23.933231411472455	1.248996688143728e-5
HCC	chr19	53982714	100126325	MIR935	+	-407	91	2.970201562687979	-0.24899756205601487	23.933100018275837	1.2490580215483632e-5
HCC	chr16	1144773	8912	CACNA1H	+	8468	68532	-2.804823871332271	-0.4971580379295793	23.93283645242687	1.2492051187558547e-5
HCC	chr9	89465235	10507	SEMA4D	-	-14461	118906	-2.7711838059870537	-0.5699273601411137	23.93265712957882	1.2492975655401649e-5
HCC	chr15	72826820	83440	ADPGK	-	43035	32419	-2.640594112885884	-0.45537103870796547	23.932245444126174	1.2495408250031459e-5
HCC	chr12	130178985	11211	FZD10	+	-16526	3282	-2.7475847568887257	-0.886764314794601	23.931928817709647	1.2497224240549617e-5
HCC	chr7	151409472	100131176	WDR86-AS1	+	-311	4194	2.6059530695205186	-0.36150465813507704	23.93188550716072	1.2497266158448919e-5
HCC	chr11	133065081	4978	OPCML	-	121313	529104	-2.2873648726294142	0.327242505806878	23.930986197070787	1.2502817806128754e-5
HCC	chr1	4174391	105376672	LINC01345	-	225411	1832	-2.4112175831019096	-0.24689954774584913	23.930956768701737	1.2502817806128754e-5
HCC	chr9	134738525	414316	COL5A1-AS1	-	85682	3459	-2.5879552276176407	-0.10685872297979418	23.930713187691417	1.250416045381641e-5
HCC	chr16	84590276	23406	COTL1	-	-27820	52499	-2.681298317887093	-0.5353669748920454	23.93064310687494	1.250437628958288e-5
HCC	chr22	49240702	100500882	MIR3667	-	-302764	74	-2.6732712077368888	-0.3368340102833677	23.930409572395256	1.2505653853907437e-5
HCC	chr19	17353916	84705	GTPBP3	+	-16399	5215	-2.8440049393931663	-1.270243592122119	23.930063306195237	1.2507663935276903e-5
HCC	chr20	58807489	407022	MIR296	-	-10205	80	-2.6813799779333443	-0.8020547254419611	23.929638107753256	1.2510187250914136e-5
HCC	chr2	101942485	100506328	LINC01127	+	40980	2081	-3.359158943552997	-1.0535292178268847	23.929450944047304	1.2511164071989304e-5
HCC	chr16	88922159	100129697	LOC100129697	+	17878	11488	-2.8185683333880007	-0.9398696620145666	23.929228338624085	1.2512371319169268e-5
HCC	chr6	28469578	222696	ZSCAN23	-	26076	10848	-3.295933689780721	-0.791570024180066	23.929019800773347	1.251348724973147e-5
HCC	chr19	54952744	199713	NLRP7	-	5239	23997	-2.5401110151836135	-0.24826826174294384	23.928687549347025	1.2515407508695684e-5
HCC	chr1	3173939	100422968	MIR4251	+	-45964	61	-3.2512353851009044	-1.1365966258603666	23.927847670316012	1.252062904953833e-5
HCC	chr20	63548199	6725	SRMS	-	695	7581	-2.5533006741234137	-0.23233627787383812	23.927503964883698	1.252262492154344e-5
HCC	chr6	67825455	102723883	LOC102723883	+	229896	5152	-2.7179205209595523	-0.436901425578839	23.927396062872326	1.2523087144822774e-5
HCC	chr21	38661450	2078	ERG	-	-330	191005	3.0649226554617774	0.15375026269047085	23.927225053077855	1.2523959921834983e-5
HCC	chr13	99177429	337867	UBAC2	+	22996	186075	-2.7229300777904712	-1.0927451654397382	23.927007905854545	1.2525093135575713e-5
HCC	chr9	134132259	11091	WDR5	+	3829	23885	-3.2007240419602017	-0.4210690198928539	23.926977181528827	1.2525093135575713e-5
HCC	chr16	1336853	8938	BAIAP3	+	-656	13245	-2.5885677255347956	-0.616282190413903	23.926382206181472	1.2528724862645408e-5
HCC	chr5	2577075	101234261	LSINCT5	+	135516	2647	-2.570089220003933	-0.6002347692357173	23.92610599100582	1.2530282779128916e-5
HCC	chr15	100879484	220	ALDH1A3	+	208	36934	3.043415074548004	-0.2194601917150326	23.92602200315529	1.2530589660263078e-5
HCC	chr8	101123488	441374	FLJ42969	+	-71434	24198	-2.6723641122469566	-0.09112424688780192	23.92594557821745	1.2530847326868074e-5
HCC	chr10	97730377	118813	ZFYVE27	+	6744	23787	-2.8897538971085766	-0.5570384943835798	23.92555770432829	1.2533132414728428e-5
HCC	chr21	46597887	6285	S100B	-	-7235	6505	-3.2421979999306747	-0.7745163836304911	23.925373500282248	1.253409183425009e-5
HCC	chr22	11617763	102723769	LOC102723769	+	279643	59129	-2.535700751335516	-0.34815634774664134	23.925087843195175	1.2535711924400314e-5
HCC	chr8	43563622	340441	POTEA	+	-271180	70744	-2.6486530545633507	-0.24899157831463978	23.92462009857808	1.2538518099121015e-5
HCC	chr6	136922081	340146	SLC35D3	+	160	3420	3.283187546379561	-0.9442974378787079	23.923761852363192	1.2543869053881645e-5
HCC	chr5	1764326	64979	MRPL36	-	-35516	1458	-2.5108654408832227	0.2657911383309683	23.922934329713023	1.254902203323627e-5
HCC	chr4	1532135	54729	NKX1-1	-	125693	3511	-2.5469515758984733	-0.024314223298654517	23.922178742394195	1.255370805165767e-5
HCC	chr2	115161674	57628	DPP10	+	259	683820	2.9718430505198814	-0.6209037322309526	23.921991796288488	1.2554686961745324e-5
HCC	chr2	174336568	100131390	SP9	+	-1475	2448	2.8161763401261712	-0.45917793222549097	23.921651648278946	1.2556665157231432e-5
HCC	chrX	130523947	55855	FAM45BP	+	-29006	2507	3.3332884461219967	-0.33024201557598215	23.920897828510675	1.256134251979545e-5
HCC	chr12	69854154	196446	MYRFL	+	-28831	133403	-3.4106757623099777	-0.4781553134731952	23.920727099176275	1.256221622167426e-5
HCC	chr15	53911775	440279	UNC13C	+	66405	650429	-3.0888355141566177	-0.5549525883416772	23.920569120246974	1.2563006783556076e-5
HCC	chr10	62815332	1959	EGR2	-	-1048	4385	3.8139901569774493	-0.110352766439077	23.920469272598396	1.25634180342877e-5
HCC	chr19	49061652	4909	NTF4	-	-2215	2728	-2.8041802435447956	-0.1673570999488197	23.92041819974149	1.2563510996441766e-5
HCC	chr4	54325806	105377656	LINC02283	+	7086	23213	-2.5499867836997754	-0.6720505364747444	23.920217034473517	1.2564583507666895e-5
HCC	chr3	21406567	391518	VENTXP7	+	-841	960	-2.973917654287074	-0.4707398885574354	23.91977250353839	1.2567244684586405e-5
HCC	chr10	98373234	100302133	MIR1287	-	-22073	90	-3.235823496552147	-0.6775351587987254	23.919118217142866	1.2571276062705633e-5
HCC	chr16	88500075	100128882	LOC100128882	-	-30978	18095	2.4654912170635264	-0.5313025755571721	23.918803752211407	1.2573089186611421e-5
HCC	chr9	132774870	11092	SPACA9	+	103450	11713	-3.152244521766794	-0.815507157843838	23.91858522126755	1.257427596173649e-5
HCC	chr7	151410617	349136	WDR86	-	-88	29585	2.7993055508029077	-0.10535157263258765	23.918438524154155	1.2574993630126297e-5
HCC	chr19	35498657	93099	DMKN	-	-3254	4695	-2.7061334191806043	-1.1933574397456803	23.917911360079884	1.2578078987605892e-5
HCC	chr8	46244172	389652	ASNSP1	-	-373471	38429	-2.797240288505675	0.10995356223894336	23.917892588848055	1.2578078987605892e-5
HCC	chr20	51376604	100422889	MIR3194	-	-76373	73	-2.7463489882270062	-0.16041008876628254	23.917536743456047	1.2580163523075063e-5
HCC	chr13	113805732	650669	GAS6-AS1	+	9878	27232	-2.718575503120092	-0.7017316612451115	23.9170278972965	1.2583248421547239e-5
HCC	chr17	82229139	9123	SLC16A3	+	-128	10489	3.0441335304670822	-0.4587586651009918	23.916201601717944	1.258840969494975e-5
HCC	chr7	27144080	3202	HOXA5	-	412	2617	2.397691136738276	-0.3206517461933256	23.915256745159045	1.2594348702624714e-5
HCC	chr1	204618743	10446	LRRN2	-	-66610	68181	-2.994553298897843	-0.1214081544526483	23.91486569076489	1.2596666340784893e-5
HCC	chr7	159001711	154822	LINC00689	+	6643	17885	-2.51830363232483	-0.26815030682121954	23.914777095688493	1.259700513743873e-5
HCC	chr7	45194052	10268	RAMP3	+	-36284	26484	-2.662508778095459	-0.19601931653938906	23.914548948395876	1.2598257154433756e-5
HCC	chr11	22432795	102723378	LINC01495	-	-59224	46348	2.5662493331775	-3.507636456400428e-5	23.914239031364218	1.2600044472787853e-5
HCC	chr7	676810	5575	PRKAR1B	-	-35714	163328	-3.5835703605648197	-0.49339107023497447	23.914164616674974	1.2600290561810247e-5
HCC	chr1	209232342	105372897	LINC01696	+	93114	3077	-3.0034079212162412	-0.03820903013540223	23.913825824752422	1.2602267197291638e-5
HCC	chr7	85894539	105375380	LINC00972	+	-473417	68217	-3.0148615207723157	-0.8768116976199799	23.913521574310337	1.2604018000892396e-5
HCC	chr6	4775461	9425	CDYL	+	985	179099	3.8191318114057378	-0.17021488956576367	23.912856214465663	1.2608133815193733e-5
HCC	chr8	6783785	100616372	MIR4659B	-	38545	73	-3.0285133148702905	-0.6513397681036643	23.91280801370192	1.2608208398711433e-5
HCC	chr13	113917738	100861555	LINC00565	-	-11253	2478	-2.655371825190959	-0.31823666794901295	23.91272766690566	1.2608493522977673e-5
HCC	chr2	241195762	50636	ANO7	+	-7253	36868	-3.1029747293197207	-0.4272889005319669	23.91245342761932	1.2610048632118362e-5
HCC	chr18	76773147	100131655	ZNF236-DT	-	-49148	27564	-2.6093386871499527	-1.0047618203603137	23.91211805343587	1.2612004441168938e-5
HCC	chr8	6253111	100287015	LOC100287015	-	-153437	2993	-2.932649919219334	-1.0022167285552466	23.912043824943666	1.2612249582343449e-5
HCC	chr22	15777603	503637	DUXAP8	+	7351	42481	-2.6513607086726307	-0.4351192199675019	23.911773119931496	1.2613782013224273e-5
HCC	chr16	84195113	654780	LOC654780	-	-1940	4496	-2.967718491008315	-0.7691070023665079	23.911313278881508	1.2616554097856988e-5
HCC	chr13	102060417	100616239	MIR4705	-	14413	71	-3.0836252940105413	-0.7829595040535484	23.910950913762164	1.2618687854783891e-5
HCC	chr1	2788822	100287898	TTC34	-	-843	148298	-2.6279192976210943	-0.3951619157634399	23.910518775422325	1.2621146821213483e-5
HCC	chr3	73624663	23024	PDZRN3	-	-258	242492	2.6458936180910637	-0.23361867517397628	23.91050219289619	1.2621146821213483e-5
HCC	chr2	128790028	101927881	LOC101927881	+	74572	4128	-2.6190600243327187	-0.6867579849509056	23.910290027640617	1.262229653260488e-5
HCC	chr11	69818979	2248	FGF3	-	-445	9457	2.616573132949166	-0.31509627407363805	23.910238502848323	1.2622393046324575e-5
HCC	chr9	134912735	2219	FCN1	-	-5268	14768	-2.9931507707865106	-0.769480570988331	23.909933656605872	1.2624150628063723e-5
HCC	chr1	5976491	8514	KCNAB2	+	15807	108896	-3.3613735714868436	-1.0520302949085494	23.909019576583496	1.2629904743199126e-5
HCC	chr20	63452026	3785	KCNQ2	-	-20651	38999	-3.1813369246433783	-0.9983446901760239	23.908853526244002	1.2630752709989242e-5
HCC	chr10	80585967	387694	SH2D4B	+	-45148	105742	-2.6559441001720088	-0.50352314975174	23.908509411776414	1.2632769151361388e-5
HCC	chr10	3079059	5214	PFKP	+	-9870	67614	-3.378982387898625	-0.3690884919131215	23.90803601060972	1.2635634471537034e-5
HCC	chr1	3018188	140625	ACTRT2	+	3294	1422	-2.5650126348474656	-0.6866487046058749	23.907934829816647	1.2636057042440249e-5
HCC	chr13	114079823	22821	RASA3	-	1844	100197	-3.1039336479929998	-0.5221557224472076	23.90769883243761	1.263736459810902e-5
HCC	chr7	39834032	349114	LINC00265	+	-100464	61056	2.403257579211682	-0.05959189449591723	23.906800218924676	1.2643023208425757e-5
HCC	chr6	40349350	401260	LINC00951	-	-6656	11662	-3.0561005361508204	-0.975222439343436	23.905620060522466	1.2650534348791539e-5
HCC	chr9	136739628	414332	LCN10	-	-3331	4793	-3.2791058441058056	-0.635255657049853	23.905561830564622	1.2650675189131258e-5
HCC	chr13	66009463	100616302	MIR548X2	-	43034	100	-2.5855443831629263	-0.5737298043441568	23.905363965482692	1.2651733675749717e-5
HCC	chr20	2400691	343641	TGM6	+	-19783	51846	-2.7173110190185543	-0.666060371049551	23.90498955805927	1.2653952632089417e-5
HCC	chrX	149712481	4110	MAGEA11	+	-403	5191	-3.2560148834705704	-0.19642350653775392	23.904881707408812	1.2654358657646852e-5
HCC	chr22	39376074	9145	SYNGR1	+	-11904	14220	-2.8922003246778965	-1.2557436109311553	23.90485419826411	1.2654358657646852e-5
HCC	chr7	140230514	100134229	KDM7A-DT	+	-53253	2380	3.361770154217986	-0.6755822064086323	23.904686667003006	1.2655218063627424e-5
HCC	chr12	132207207	50614	GALNT9	-	1179	9657	-3.1074852387494274	-0.9032544145766764	23.9046276886422	1.2655363904248801e-5
HCC	chr14	90501300	105370619	LOC105370619	-	-15909	1404	-2.639948178176361	-0.039799453416289904	23.904320691363772	1.2656921316731074e-5
HCC	chr6	7955835	206426	PIP5K1P1	+	30267	4243	-3.775038629488002	-1.288078419069456	23.90430456810325	1.2656921316731074e-5
HCC	chr4	25613368	10568	SLC34A2	+	42445	22934	-2.6859479648054534	-0.46373292941886374	23.904280416981962	1.2656921316731074e-5
HCC	chr17	61397081	103689912	TBX2-AS1	-	-2525	6151	2.981964964184995	-0.7276954977920109	23.903907403133047	1.2659132059958413e-5
HCC	chr9	84527323	4915	NTRK2	+	141135	358613	-3.0500814328102077	-0.4222888899174687	23.903619735774548	1.2660781888370614e-5
HCC	chr1	6506079	57449	PLEKHG5	-	8655	31333	-2.837744161465227	-0.5047373135387944	23.903326009199752	1.2662471791872778e-5
HCC	chr14	101187755	101929422	LINC02285	+	-66899	2690	-2.6882408045571102	-1.4440234019591103	23.90282660788094	1.266551501304964e-5
HCC	chr8	74320722	56704	JPH1	-	-639	86662	3.3066577507215165	0.2575144220140889	23.902487438037326	1.26675045801713e-5
HCC	chr6	168090051	79981	FRMD1	-	8494	25774	-2.596928178643041	-0.5438735891525067	23.902417805182296	1.2667720714541208e-5
HCC	chr11	33408806	25758	KIAA1549L	+	133525	131770	-3.209941097619251	-0.2581875514206492	23.902239949658608	1.2668649024085192e-5
HCC	chr7	128271135	3952	LEP	+	-29857	16352	2.436348066910196	-0.02685170787258052	23.902032776406326	1.2669770355045245e-5
HCC	chr9	34793613	389715	FAM205BP	-	-44973	8320	-2.8286143510076887	-0.4675329283982283	23.90189313491308	1.2670226051239907e-5
HCC	chr1	86553265	22802	CLCA4	+	-6189	33674	-2.579677089050231	0.054732531733888305	23.901889968471366	1.2670226051239907e-5
HCC	chr4	8974124	3166	HMX1	-	102307	25742	-2.677387279450165	-0.6693435664552081	23.90176389175052	1.2670813757106801e-5
HCC	chr1	62327437	163782	KANK4	-	8023	83250	-2.6642273955891986	-0.1449553933773352	23.90158455888742	1.267175204196463e-5
HCC	chr10	71548045	102723377	CDH23-AS1	-	36125	3768	-2.4991102154891625	-0.509088431021809	23.901399945791933	1.2672725160331956e-5
HCC	chr6	107581893	55084	SOBP	+	-91780	171197	-3.1345702297936446	-0.3265894708709025	23.90128597709822	1.267323328743742e-5
HCC	chr13	81340735	100861546	LINC00564	-	113752	1118	-3.11200124201523	-0.4181865143406733	23.900927835804602	1.2675349030427662e-5
HCC	chr11	1029188	4588	MUC6	-	-7518	23883	-3.083369624341109	-0.44567666357545394	23.900519899061976	1.267779305725503e-5
HCC	chr8	110202535	27012	KCNV1	-	226688	12203	-2.829282565219059	-0.08365037579204747	23.90034727268946	1.267868771528766e-5
HCC	chr21	38544145	2078	ERG	-	-40800	204918	-3.0833924645233517	-0.12825074749447657	23.89994773932527	1.2681077042283002e-5
HCC	chr14	76338296	2103	ESRRB	+	33051	130491	-2.751231069812732	-0.2736260102384025	23.899409540803312	1.2684380451109131e-5
HCC	chr2	236167579	2637	GBX2	-	-430	2774	3.303972461172221	-0.5923310319816527	23.899162807572637	1.2685763920455925e-5
HCC	chr3	46448988	4057	LTF	-	-14683	27667	-2.7628974629429393	-1.0010403263473153	23.89848011195268	1.2690021037157256e-5
HCC	chr8	141085359	22898	DENND3	+	43253	14395	-2.97363903689199	0.22235489309572476	23.89801253437605	1.269286115861566e-5
HCC	chr11	5928734	390083	OR56A3	+	18613	948	-2.2933475754871755	-0.03345472269031622	23.89736096382598	1.2696915387280517e-5
HCC	chr15	83283720	646	BNC1	-	263	27555	2.6348755206049255	0.019420106440799063	23.897120291777824	1.2698260266471396e-5
HCC	chr19	37262496	284412	LOC284412	-	-6514	3072	-2.651691623990683	-0.022413711367067452	23.896360351025976	1.2703031313801314e-5
HCC	chr8	142119747	100616268	MIR4472-1	+	56592	80	-3.236778754895565	-0.10210477449715091	23.8955433778048	1.2708180649934252e-5
HCC	chr6	161340451	56895	AGPAT4	-	66376	144051	-3.652347820040615	-1.3463857943849233	23.89547450901177	1.2708392536487496e-5
HCC	chr20	57022190	102723590	BMP7-AS1	+	191506	2171	-2.7125505169519526	-0.539362475549225	23.895372105364558	1.2708825816088223e-5
HCC	chr16	35734307	400533	LINC02167	+	12245	10073	-2.519811607950223	-0.6362854544862814	23.895152105590316	1.2709734558186722e-5
HCC	chr22	47631739	284930	LOC284930	+	-65	223927	-2.6202788171997318	0.05984177561656597	23.89511731987332	1.2709734558186722e-5
HCC	chr6	33664842	101929188	LOC101929188	-	31097	2502	-2.8626752666756445	-0.34967149617357796	23.89511276826906	1.2709734558186722e-5
HCC	chr5	176591198	114787	GPRIN1	-	-18932	14329	-2.986655161414894	0.27744245698446107	23.89508738078051	1.2709734558186722e-5
HCC	chr20	48816777	57580	PREX1	-	-11106	203629	-3.1542414583586718	-0.4212548751653506	23.894907239566294	1.2710681171433895e-5
HCC	chr15	101063440	101927751	LOC101927751	-	144157	26941	-2.550486298051769	-0.26777278841907803	23.894777407969585	1.2711124655941657e-5
HCC	chr11	2529395	3784	KCNQ1	+	-67941	387657	-2.665696249368401	-0.6105248171915596	23.89476654054318	1.2711124655941657e-5
HCC	chr5	321750	57491	AHRR	+	-17574	134115	4.937584275838026	-0.3532878134050467	23.894017038577772	1.2715831653139036e-5
HCC	chr10	53876376	105378311	LOC105378311	+	609854	169822	-2.577926512777754	-0.34045079533525247	23.89369417831856	1.2717721554811557e-5
HCC	chr7	45574523	107	ADCY1	+	-1	148594	4.250078436663186	-0.23812696304041026	23.89362655504214	1.2717827778657093e-5
HCC	chr4	6306992	7466	WFS1	+	-37142	33416	-2.7453102512969267	-0.6441954753543095	23.89360457237948	1.2717827778657093e-5
HCC	chr15	25214011	100036563	SNORD115-24	+	-352	71	-3.1754377068667994	-0.42745719464876486	23.892889896611166	1.272217871710462e-5
HCC	chr1	158267280	909	CD1A	+	-13143	4132	-2.567659877571054	0.426640231374731	23.892872565345506	1.272217871710462e-5
HCC	chr19	43640544	199731	CADM4	-	705	17470	3.6913672544516833	-0.28150115894841765	23.892480256344136	1.2724528628213091e-5
HCC	chr8	98427253	3788	KCNS2	+	-231	3774	3.478768408107782	-0.6738044128347566	23.892387876284218	1.2724896273779885e-5
HCC	chr6	31017042	100507679	MUC22	+	-11090	29451	-2.848371421902376	-0.377941607128524	23.891889032923572	1.2727951047407382e-5
HCC	chr18	79456355	4772	NFATC1	+	-56081	67729	-2.8270902400683697	-0.042281319401219784	23.89184805680688	1.2727978930950657e-5
HCC	chr15	100784305	220	ALDH1A3	+	95387	36934	-2.4367921458219284	0.11593521269143563	23.891756320254153	1.2728342435912221e-5
HCC	chr2	86789598	925	CD8A	-	-2116	7110	2.916995503141422	-0.07111554175265257	23.891089423158775	1.2732509518593906e-5
HCC	chr14	104150621	26153	KIF26A	+	-11898	42176	-2.502453368719851	0.27391368093210094	23.89087044102388	1.2733714821794254e-5
HCC	chr7	353819	442497	LOC442497	+	25606	3455	-2.433005358727616	-0.03340411445638589	23.890743802093183	1.2734309381598188e-5
HCC	chr20	33942532	22913	RALY	+	51120	89534	-2.8511384904201846	-0.7243169110639677	23.89063252303817	1.273480236442396e-5
HCC	chr15	94844960	440311	LOC440311	+	10403	1702	2.987353831376539	-0.003135340231404707	23.8905783616244	1.2734917515619171e-5
HCC	chr19	54939304	199713	NLRP7	-	-8201	23997	-2.515072222357854	-0.6144946902483857	23.890219092231412	1.2737051229623457e-5
HCC	chr16	88290157	101928880	LINC02182	+	-95876	937	-2.7063431784578014	-0.019673893253581147	23.889788496964265	1.2739657315879508e-5
HCC	chr5	173323448	8614	STC2	-	-6055	14781	-2.794277290527758	-0.0987175746845478	23.88961845716078	1.2740539411036559e-5
HCC	chr12	101462560	121599	SPIC	+	12861	11577	-2.9309989419336753	-1.1812795826015723	23.888818247029157	1.2745593153409359e-5
HCC	chr11	134342389	89944	GLB1L2	+	-10515	44451	-3.269917620014904	-0.4172294115009233	23.88823902019601	1.2749185315231296e-5
HCC	chr11	1200494	727897	MUC5B	+	22571	39112	-2.593950879118242	-0.6479888151181682	23.888099080111267	1.274986873213155e-5
HCC	chr20	4789964	9770	RASSF2	-	-25159	35101	-2.6829506851776155	-0.3022196551613919	23.887600007761172	1.2752931103584943e-05
HCC	chr4	96126022	105377338	LINC02267	+	184681	507713	-3.1774674903363076	0.21010999122653629	23.887536198335667	1.275311037320156e-5
HCC	chr19	28827131	100420587	LOC100420587	-	99437	292306	-2.662574043768864	-0.05468181399377778	23.887449580590612	1.2753440752971904e-5
HCC	chr12	29888985	83857	TMTC1	-	104226	283947	-2.976874418062391	-0.2934467810316502	23.887236236105593	1.2754610753172622e-5
HCC	chr11	17777608	3746	KCNC1	+	-41660	41883	-2.613350411904114	0.1591726854725732	23.88699331129901	1.2755976871370623e-5
HCC	chr12	132407060	101928416	LOC101928416	+	-77210	1726	-2.362021553301975	0.06389669918398612	23.886833062882058	1.2756795258283513e-5
HCC	chr20	48196853	284749	LINC00494	+	163058	10728	-2.773343112301952	-0.6202126386965012	23.88655711764138	1.2758380462377485e-5
HCC	chr20	62706067	4923	NTSR1	+	2770	53935	-2.3824162292643205	0.3491408374816514	23.88650041730198	1.2758512720955174e-5
HCC	chr1	48696724	79656	BEND5	-	-80245	49447	-3.793764475660667	-0.7912192119407625	23.885883445264362	1.276235881638965e-5
HCC	chr10	123556873	2849	GPR26	+	109482	31043	-2.3676933439644148	-0.5292935159752785	23.885039205380487	1.2767491830245786e-5
HCC	chr8	106776866	137735	ABRA	-	6622	10762	-2.830939635850483	-0.158334307286239	23.885035858210003	1.2767491830245786e-5
HCC	chr12	34342400	84920	ALG10	+	-320119	6021	-2.881156681530986	-0.7199433174342811	23.884310430443776	1.2772060200359926e-5
HCC	chr10	37701484	100419868	ZNF33BP1	-	-93691	1238	-2.330264339071183	-0.24512970898527692	23.8841579965273	1.2772827806210338e-5
HCC	chr2	68774667	9938	ARHGAP25	+	134	52025	-3.4253818408940626	-0.4175846700918522	23.884094260012745	1.2773006929726024e-5
HCC	chr10	126351130	8038	ADAM12	-	-37428	347217	-2.505134961762571	-0.6149129493332146	23.883929290095335	1.2773857785522623e-5
HCC	chr7	4819387	109623455	SNORD165	-	-18063	63	-2.5170634568514165	-0.050550883638029794	23.883707959111142	1.2775082722025697e-5
HCC	chr10	131073843	101927489	TCERG1L-AS1	+	21375	560	-2.6658402464352604	-0.8706248982760912	23.88357966965279	1.2775690292376056e-5
HCC	chr1	63322592	100996301	FOXD3-AS1	-	134	1575	2.8050037591832804	-0.1198428880557622	23.882966906644143	1.2779513683704708e-5
HCC	chr12	132484443	57666	FBRSL1	+	6128	94617	-2.7379348831613166	-0.140901253191301	23.882813383174472	1.2780289000910113e-5
HCC	chr17	5498877	728392	LOC728392	-	-2122	1573	-2.7226337489900296	-0.9093697328394236	23.88261468213224	1.278136432284773e-5
HCC	chr7	57652785	441234	ZNF716	+	-202608	23383	-2.595483519160832	-0.025231070130338783	23.88250077442975	1.2781876720111128e-5
HCC	chr6	156562647	109617011	SNORD28B	+	-183897	74	-2.88664337990613	-0.42210762543838104	23.88244916501231	1.2781975486853607e-5
HCC	chr10	47046528	26095	PTPN20	+	-134806	90599	-2.5775207434770278	-0.6517888834954164	23.881547230220995	1.278772155755582e-5
HCC	chr7	113593707	5506	PPP1R3A	-	-325320	42201	-3.155852435680247	-0.5038919520095888	23.88116418983644	1.2790022219253141e-5
HCC	chr3	54484582	790952	ESRG	-	-155275	7734	-2.742341851847076	-0.688052846223055	23.881001468676928	1.279085931803994e-5
HCC	chr20	29876312	100616194	MIR4477B	+	4072	80	-3.3235286233955335	-0.8332754101170999	23.880328335406695	1.2794909649735241e-5
HCC	chr16	88976574	863	CBFA2T3	-	-522	102242	-2.9927069218325877	-0.8037184360170914	23.880318521436223	1.2794909649735241e-5
HCC	chr18	75781649	100505853	LINC01898	-	69246	16321	-2.370566665419099	-0.26912600421229727	23.87923245819876	1.2801886007421943e-5
HCC	chr19	38483345	6261	RYR1	+	-49645	153865	-3.414322903336448	-0.8567812325885568	23.878984183172022	1.2803292903926656e-5
HCC	chr3	13793378	7476	WNT7A	-	-86743	61537	-2.3383695544070173	0.05454178132602476	23.877981566376565	1.2809718568725713e-5
HCC	chr4	123689225	285419	LINC01091	+	-39234	280791	-2.9449430646729113	-0.8279255823441166	23.876431758925143	1.281979097987387e-5
HCC	chr1	201217402	91156	IGFN1	+	-26577	38128	-2.895561960880479	-0.36849932757483056	23.876349521515635	1.2820094060219419e-5
HCC	chr9	124468440	2516	NR5A1	-	-38980	26185	-2.689098757870411	-0.4937652833379026	23.875927220686613	1.282251607709944e-5
HCC	chr10	69898218	1305	COL13A1	+	-96330	157261	-2.977532448853102	-0.36367508672924226	23.87591242006046	1.282251607709944e-5
HCC	chr14	101185292	101929422	LINC02285	+	-64436	2690	-2.46337764153041	-0.2064407968943832	23.87575925140282	1.2823291724976796e-5
HCC	chr14	93906777	90050	FAM181A	+	12117	10715	-2.580676423521781	-0.28418557119972254	23.87568590306315	1.2823535692877944e-5
HCC	chr14	89117427	123016	TTC8	+	-293274	53844	-3.420267954886044	-0.958011596634824	23.875420706495582	1.2825057749875855e-5
HCC	chr11	44520103	3732	CD82	+	45488	54175	-2.5384515333487565	-0.0816414915378407	23.875312530532746	1.2825533798330097e-5
HCC	chr17	78574599	8632	DNAH17	-	-2795	153698	-2.812242058282988	-0.4432875202686821	23.875164067001435	1.2826278298494967e-5
HCC	chr20	61853151	100302168	MIR1257	-	-100511	117	-2.4915441027005483	-0.12710474541084457	23.875120044613563	1.282632694415909e-5
HCC	chr10	57833273	253430	IPMK	-	-434661	76418	-3.1889357838278594	-0.49354192297932276	23.874729412593062	1.2828685246648629e-5
HCC	chr22	49151550	100128946	LINC01310	+	-284780	31617	-2.7692057234497667	-0.7844393028918458	23.87386443919219	1.2834206047306617e-5
HCC	chr2	95075321	64969	MRPS5	-	-46236	36167	-2.6443319026314085	-0.012634244066865028	23.873720771871653	1.2834790256995148e-5
HCC	chr15	33019798	342184	FMN1	-	-48234	302489	-2.5977213086576563	-0.49535619541657305	23.87370337673685	1.2834790256995148e-5
HCC	chr15	92441287	104613533	LOC104613533	-	-30259	1313	-3.256448968052945	0.017160154801528087	23.87338586129868	1.2836662566175543e-5
HCC	chr5	26085568	105374693	LINC02211	+	-894615	111328	-2.551227869537504	-0.5779558629852195	23.872706599668188	1.2840947971209605e-5
HCC	chr5	180620131	92304	SCGB3A1	-	28644	1383	-2.4060487649900772	-0.6031359874223856	23.872662126922116	1.2840999710422384e-5
HCC	chr8	41668429	286	ANK1	-	3143	12062	-2.5843128997154854	-0.2919091433411403	23.87249554770837	1.2841866003855282e-5
HCC	chr1	161726760	127943	FCRLB	+	-4107	5491	-3.663053063299729	-0.30364055155928127	23.872287889671185	1.2842999792254587e-5
HCC	chr12	3638307	84766	CRACR2A	-	-114893	137873	-2.615624916109959	-0.39720931101862106	23.872252168825042	1.2842999792254587e-5
HCC	chr9	133256393	28	ABO	-	-18821	20039	-3.116222101221952	-0.7883929158004638	23.872006639555565	1.2844142139402546e-5
HCC	chr17	79132363	64772	ENGASE	+	-57426	13667	-2.5493813610442153	0.21907841918865453	23.87199735941157	1.2844142139402546e-5
HCC	chr6	729814	55770	EXOC2	-	36673	208004	-2.3822081639353314	-0.21386577882823726	23.871970812932386	1.2844142139402546e-5
HCC	chr20	36541443	10398	MYL9	+	41	8340	3.3617745767488088	-0.3128651505618928	23.871827687978012	1.2844852172565785e-5
HCC	chr9	65441686	653427	FOXD4L5	-	156477	3109	-2.578702399010265	-0.32710177011157976	23.871543243380692	1.2846505303828736e-5
HCC	chr1	151838147	100132111	LOC100132111	+	130	13259	-3.2322843623808217	-0.5638487287984751	23.870969944379176	1.2850086700894593e-5
HCC	chr16	73557347	100506172	LINC01568	+	-170542	34592	-2.681704857272621	-0.8692756193766973	23.87029423114469	1.285435296044215e-5
HCC	chr22	10961135	102723780	LOC102723780	-	-394	20933	-2.3944681246765374	0.41951495340631356	23.87019879827742	1.285474509993512e-5
HCC	chr8	87820798	138009	DCAF4L2	-	-53270	3326	-2.397805711329455	0.43211480723862583	23.869919592519082	1.2856364539606846e-5
HCC	chr13	113413965	101928841	LOC101928841	-	-428	14784	-2.658256373370461	-0.4488621724205107	23.869626974757026	1.2858073773528234e-5
HCC	chr7	57427596	100422939	MIR3147	+	-22571	66	-2.86475409209262	-0.03992277321046428	23.869551216508853	1.2858334621757792e-5
HCC	chr8	142047711	100616268	MIR4472-1	+	128628	80	-3.21765809521047	-0.4724946674760866	23.869402817467943	1.2859080711136198e-5
HCC	chr5	133394473	100302134	MIR1289-2	-	-33233	111	-2.670327335077612	-0.5281268565506684	23.86923125334976	1.2859981601299652e-5
HCC	chr20	25081691	30813	VSX1	-	-688	6944	2.4834502283551445	-0.22347283754695463	23.8691943743407	1.28599827684093e-5
HCC	chr7	43249125	100500829	MIR3943	+	-98230	100	-2.6291282349083582	-0.8306151683806378	23.868494223776977	1.2864415670881517e-5
HCC	chr10	70495135	27143	PALD1	+	-16327	89643	-2.8209781064547714	-0.6164596530171292	23.86818740950944	1.2866220892448835e-5
HCC	chr3	147989450	100507461	LINC02032	+	88709	9871	-3.100598009870365	-0.2630200631595045	23.8679305042045	1.286769275285973e-5
HCC	chr6	83811830	134701	RIPPLY2	+	41436	4251	-2.966963598279397	-0.605703384148328	23.86753173179816	1.2870113239464826e-5
HCC	chr3	170585551	57709	SLC7A14	-	-523	126521	3.0533649974988366	-0.5546719649495923	23.867473937468887	1.2870254266823137e-5
HCC	chr20	63242946	100423014	MIR3196	+	-4167	64	-2.7311320644479347	-0.7599721772038663	23.867044111597338	1.2872882905170322e-5
HCC	chr17	21693187	100134444	KCNJ18	+	-664	12090	-2.7886658875562587	0.2318619302891024	23.86650798554573	1.2876120590388354e-5
HCC	chr9	65459222	653427	FOXD4L5	-	174013	3109	-2.6598359808490204	-0.8049135713334958	23.866486612571883	1.2876120590388354e-5
HCC	chr1	231949264	104472714	DISC1-IT1	+	-23430	19372	-3.498115105411339	-0.34138012427318926	23.866026399373396	1.287895374547029e-5
HCC	chr4	1614209	152877	FAM53A	-	-69782	44111	-4.087148320437083	-1.441816229079192	23.865842505927674	1.2879938578743495e-5
HCC	chr8	138878033	169044	COL22A1	-	-35973	325772	-3.106444248007712	-0.06454920952125574	23.86520701487229	1.28839456595171e-5
HCC	chr4	7390712	768239	PSAPL1	-	-44261	4680	-2.958894553060876	-0.8788507954559337	23.864764323459617	1.2886663258329782e-5
HCC	chr19	29026240	100505835	LINC01532	+	-23685	11401	-2.9257651050977205	-1.044889289328836	23.864615289598106	1.2887415318673874e-5
HCC	chr9	132198321	84628	NTNG2	+	-36374	82585	-3.3250295625644335	-0.8741816606681584	23.864218173092112	1.288982848712146e-5
HCC	chr2	5842544	105373400	LINC01810	-	29948	1961	-2.536097613865345	-0.4664994290646132	23.86388676172041	1.2891802075590262e-5
HCC	chr1	37475761	80149	ZC3H12A	+	-1243	9860	-2.3678211381388294	-0.16190653815554976	23.863713396501435	1.2892717410064614e-5
HCC	chr1	11455288	57540	DISP3	+	23950	58346	-2.9151731768409888	-1.0128776868078895	23.863198042716306	1.2895923659415206e-5
HCC	chr14	100833249	55384	MEG3	+	-7117	34892	-3.1345742759808273	-0.2542068917397164	23.862831341393743	1.2897904022573665e-5
HCC	chr5	2132757	100506858	LOC100506858	-	-179444	8482	-2.385823646120194	0.00818537161462279	23.862829071443684	1.2897904022573665e-5
HCC	chr16	1211410	25823	TPSG1	-	-13844	3604	-3.2859058659500344	0.0027734369369712655	23.86269398325885	1.2898393330427574e-5
HCC	chr22	37240785	5880	RAC2	-	-3514	19039	-2.8546063675025857	-0.4249540229250402	23.86268266509127	1.2898393330427574e-5
HCC	chr1	3355175	27237	ARHGEF16	+	99408	26531	-2.8621621412696743	0.02929500044113038	23.862499594646657	1.2899374197587348e-5
HCC	chr3	57155003	54756	IL17RD	-	-10396	75418	-2.669664909204374	-0.7361058581117175	23.862262780085047	1.2900715316045651e-5
HCC	chr9	138068951	101928786	LOC101928786	-	23880	4569	-2.5507157518245305	-0.6782551477077057	23.862137445768056	1.2901309416228308e-5
HCC	chr21	44366967	7226	TRPM2	+	-13366	89481	-3.3130384588058326	-0.6626422995648356	23.861537000900036	1.2904886626135856e-5
HCC	chr6	44727579	105375075	LOC105375075	-	175698	5721	-2.4174692153746142	0.14766599094548905	23.86153039572193	1.2904886626135856e-5
HCC	chr17	49991549	1747	DLX3	-	-3675	5220	-3.138457744007676	-0.4340954674459935	23.86109343611632	1.2907570295034347e-5
HCC	chr7	157953393	100506585	LOC100506585	+	-98808	11506	-2.264060319159818	-0.30245459397358937	23.86084561721106	1.2908986087338326e-5
HCC	chr22	48960206	100128946	LINC01310	+	-93436	31617	-2.4266403636710936	-0.1735887272940853	23.860556269487862	1.2910680566415232e-5
HCC	chr20	63458633	3785	KCNQ2	-	-14044	38999	-2.7402814502890336	-0.1136994413430194	23.859399323542753	1.2918196240595902e-5
HCC	chr10	132204615	10570	DPYSL4	+	-17705	18867	-2.4545425504055847	-0.25086400252157676	23.85934036176934	1.2918211123580157e-5
HCC	chr17	78452371	100996295	DNAH17-AS1	+	32539	18147	-2.677948131796103	-0.7254906169373445	23.85932374229798	1.2918211123580157e-5
HCC	chr16	85839159	1327	COX4I1	+	-39461	7306	-3.303428120922985	-0.43099377093329266	23.858995678380133	1.2920166690691122e-5
HCC	chr2	15583365	1653	DDX1	+	8256	39491	-3.1432532540237794	-0.8437860158846812	23.85806280247077	1.2926183212777533e-5
HCC	chr18	75532050	284274	SMIM21	-	104347	11687	-2.2852412074609214	-0.09894759093571656	23.857908820116663	1.2926970923611212e-5
HCC	chr7	11310635	9678	PHF14	+	-336763	133878	-3.2882731228336466	-0.7855922226561118	23.857348002371907	1.2930491197614873e-5
HCC	chr7	2529943	100616116	MIR4648	+	-2869	72	-2.7856733436303025	0.08264863249511518	23.857259378312435	1.2930840136510575e-5
HCC	chr3	134875392	2047	EPHB1	+	-80135	465209	-2.6002831128222557	-0.17013821029009796	23.856793593919527	1.2933722942067677e-5
HCC	chr12	2977736	7004	TEAD4	+	-18154	81095	-3.0996100767510892	-0.23991202574754444	23.856405295400045	1.2936085671647739e-5
HCC	chr22	45509373	2192	FBLN1	+	-6534	60524	-3.0237591661488668	-0.6658076690234008	23.856348631207908	1.293621999798764e-5
HCC	chr10	48726079	57705	WDFY4	+	-40606	297484	-2.691044614895547	-0.7349637500462202	23.855818078322393	1.2939539383029595e-5
HCC	chr5	107671347	1946	EFNA5	-	452	294007	3.1215357075662795	0.24062520514712618	23.85532009206247	1.2942640662293797e-5
HCC	chr16	88446125	161882	ZFPM1	+	7481	81561	-3.467626356115485	-0.2549823369331137	23.855282645262122	1.2942645861713789e-5
HCC	chr5	171518161	8817	FGF18	+	-98498	37964	-3.0456840642746865	-0.4983763786483528	23.854574505641978	1.2947161290663893e-5
HCC	chr10	128710493	728327	LOC728327	+	202340	3438	-2.47689085877774	-0.5425752114949192	23.85451231461839	1.2947332929893435e-5
HCC	chr1	3028935	140625	ACTRT2	+	-7453	1422	-3.1654410285079706	-0.3832793915807458	23.854028097963173	1.2950343466160142e-5
HCC	chr7	129780582	406959	MIR183	-	5568	110	-3.028216879368357	-0.3761885735301363	23.853784405187753	1.295173629499192e-5
HCC	chr17	78926844	7077	TIMP2	-	1454	72414	-2.8746833322077907	-0.9019561006772455	23.853579453917042	1.2952868589552209e-5
HCC	chr7	140230292	100134229	KDM7A-DT	+	-53031	2380	2.7852331196960844	-0.5865023398211763	23.853026616461626	1.295614842854908e-5
HCC	chr5	1836585	101929034	LINC02116	-	-19983	599	-2.8359540539876353	-0.052227061326077254	23.853018750583104	1.295614842854908e-5
HCC	chr9	135247626	401557	LOC401557	+	-66017	5698	-2.7232433987936435	0.02631315266211689	23.85297481936273	1.2956197315891829e-5
HCC	chr4	141293067	100507639	LINC02432	-	-39550	11494	-2.98907086426425	-1.1735750351301388	23.85265460649704	1.2958105893089658e-5
HCC	chr2	777140	339822	LINC01115	-	-91286	88587	-2.480726462586084	-0.0958323193679517	23.852448546972255	1.2959170447088998e-5
HCC	chr7	159231393	7434	VIPR2	-	86436	116783	-2.5408709472259376	-0.801136729134675	23.852423138335265	1.2959170447088998e-5
HCC	chr22	44838698	23779	ARHGAP8	+	-86140	110227	-3.231972408213611	-0.5983495932299202	23.852309600669443	1.2959687976917525e-5
HCC	chr20	62513273	128826	MIR1-1HG	+	37180	20312	-2.5222008629153723	-0.3638838129938382	23.85226546416548	1.2959738283497262e-5
HCC	chr9	134781137	100616333	MIR3689C	-	-68232	72	-2.480250575780952	-0.3166583370467727	23.85212295070813	1.2960450933133493e-5
HCC	chr8	804477	401442	LOC401442	+	-65929	1827	-3.4357707050111364	-0.39565785230610534	23.85148402834855	1.2964506479372915e-5
HCC	chr22	49112344	100128946	LINC01310	+	-245574	31617	-2.6387758233042815	-0.19767242054186449	23.85142822492456	1.2964635395696857e-5
HCC	chr11	44784617	90139	TSPAN18	+	-20191	168001	-2.5955234544969343	-0.5742258994054382	23.851331599077582	1.2965039263092447e-5
HCC	chr1	180233353	89884	LHX4	+	-3055	44756	2.5652657486435984	0.09451252923180431	23.851266700982872	1.2965229449567104e-5
HCC	chr22	50017477	400935	IL17REL	-	4851	18114	-2.8725957765787493	-0.6573169851714173	23.850874649616486	1.296762334553081e-5
HCC	chr11	119483588	7070	THY1	-	58603	7045	-2.7195830957576153	-0.0988341709525354	23.85075753594998	1.296816534326003e-5
HCC	chr2	128835307	101927881	LOC101927881	+	29293	4128	-2.4600152228652714	0.039716706553963144	23.850672494975377	1.2968491292331168e-5
HCC	chr1	2933609	140625	ACTRT2	+	87873	1422	-2.3975029462761936	-0.28222342989856886	23.85060959218837	1.2968570429501257e-5
HCC	chr5	1967913	101929081	CTD-2194D22.4	+	-80582	13160	-2.4777578665706916	-0.4879758017249539	23.850587433358395	1.2968570429501257e-5
HCC	chr9	37425706	9380	GRHPR	+	-2996	14280	2.74958818124483	-0.5765719587567684	23.850280393448337	1.2970392147716863e-5
HCC	chr16	1028668	6755	SSTR5	+	44088	8699	-2.5135742502670984	-0.047752148703433715	23.850230112329022	1.2970483955901876e-5
HCC	chr3	127151307	285311	C3orf56	+	41824	5054	-3.22527815709639	-0.44488745123716655	23.85002083135994	1.2971647171855192e-5
HCC	chr5	484827	100288152	SLC9A3-AS1	+	-11591	7656	-2.815201410243868	0.029897466083999978	23.849957380081506	1.2971827748693283e-5
HCC	chr10	4231622	100652988	LINC00702	-	-12290	37037	-2.663393381896472	-0.4547070525668185	23.849394354099246	1.297537533198126e-5
HCC	chr15	77582451	84894	LINGO1	-	-50076	19504	-3.203509938279926	-0.8384037599135502	23.849025969067853	1.2977575312127864e-5
HCC	chr4	8906053	3166	HMX1	-	34236	25742	-2.667433305413774	-0.4144641418261256	23.848994699651662	1.2977575312127864e-5
HCC	chr20	64155616	4661	MYT1	+	8858	77780	-2.6634848694024	-0.4492001444837882	23.847556155247858	1.2987029983382362e-5
HCC	chr8	117504103	90390	MED30	+	16610	19550	-3.3543059008889267	-0.8307833973103409	23.847067678915515	1.299007866560067e-5
HCC	chr2	115162373	57628	DPP10	+	-266	683646	3.4553867499651263	0.1654051632734172	23.846927744777723	1.2990762236832996e-5
HCC	chr2	240819173	547	KIF1A	-	-1135	106545	2.790039112626874	-0.31585813837568444	23.8468879502497	1.2990762236832996e-5
HCC	chr2	287617	285016	ALKAL2	-	-691	8748	2.8726376996438874	-0.48514163272787936	23.846856437930754	1.2990762236832996e-5
HCC	chr10	91323890	143279	HECTD2	+	85345	105594	-2.6908030888715113	-0.5259903652503126	23.846509500008814	1.2992856437820741e-5
HCC	chr1	16624689	84809	CROCCP2	-	-6217	12651	2.374657563302319	0.7194662676934116	23.84626373588851	1.2994267995226955e-5
HCC	chr15	27020694	2567	GABRG3	+	-49412	510052	-2.706683721018603	-0.9808688121333095	23.84571054390174	1.2997755381379845e-5
HCC	chr7	65252086	285905	INTS4P1	+	-111056	93193	3.4891024176412158	-0.2974950489169516	23.84536311302903	1.299985405687645e-5
HCC	chr9	69810374	494558	C9orf135-DT	-	-10365	1335	-3.5560364651339755	-0.6592270561803049	23.84514931758907	1.300068781102132e-5
HCC	chr17	80494773	4884	NPTX1	-	18169	9772	-2.5851098943687187	-0.6102783039029008	23.84513162871403	1.300068781102132e-5
HCC	chr22	48960247	100128946	LINC01310	+	-93477	31617	-2.495628206517527	-0.19078868697297938	23.845129726462382	1.300068781102132e-5
HCC	chr18	30175515	100302131	MIR302F	+	123395	51	-2.6629660172012257	-0.06082141163343098	23.845039618795397	1.3001048906316244e-5
HCC	chr4	141484531	100507639	LINC02432	-	151914	11494	-2.994593435496587	-0.5083764660478755	23.844558223522107	1.3004053111674068e-5
HCC	chr9	135771682	57582	KCNT1	+	-69497	90963	-2.575762274051935	0.19719967331789146	23.844349482704978	1.3005215790191358e-5
HCC	chr8	110202562	27012	KCNV1	-	226715	12203	-3.217830992028981	-0.08333187659227825	23.84357625418496	1.3009965693847193e-5
HCC	chr5	29390730	101929681	LINC02064	-	-5246	15888	-2.900048375706156	-0.3536233725034094	23.843573282835344	1.3009965693847193e-5
HCC	chr11	1227792	727897	MUC5B	+	-4727	39112	-2.929955273658114	-0.14503385044651163	23.84223838520417	1.3018743116986472e-5
HCC	chr14	36517383	100506237	NKX2-1-AS1	+	1895	3739	3.1307210409529196	0.061361679715500335	23.842112494226512	1.3019346763677936e-5
HCC	chr20	62672815	100127888	SLCO4A1-AS1	-	6194	3595	-2.7202150495540174	-0.7845487142512184	23.84110217738634	1.3025933935273784e-5
HCC	chr10	117748427	196047	EMX2OS	-	203359	60776	-2.370823095949895	-0.03096844099779002	23.840799545917424	1.3027734032067816e-5
HCC	chr10	118596244	2834	PRLHR	-	596	2245	2.4240906612611095	-0.6044883577954002	23.840104619313163	1.3032002811145554e-5
HCC	chr20	26209296	284801	MIR663AHG	-	63	22215	2.563922767969026	-0.410895476881045	23.840062026685395	1.3032002811145554e-5
HCC	chr10	132787388	84504	NKX6-2	-	1355	1218	2.7470723498771052	0.16295030820889836	23.840059002845024	1.3032002811145554e-5
HCC	chr3	127150382	285311	C3orf56	+	42749	5054	-2.5923275395549448	0.1618656114793977	23.83984198233511	1.3033224104853915e-5
HCC	chr6	379443	3662	IRF4	+	12296	19705	-2.3493082112197743	0.24432781050792188	23.839224240302734	1.3037159244050188e-5
HCC	chr11	2191074	100616126	MIR4686	+	-18011	76	-2.3150081811740293	0.05840895668622254	23.838414415949305	1.3042396975305546e-5
HCC	chr2	240348647	2817	GPC1	+	87051	32381	-2.670835980545436	-0.47259520974672026	23.837941482649654	1.3045353485575813e-5
HCC	chr11	134413276	27087	B3GAT1	-	1358	33415	-2.899679919217779	0.21515359218167268	23.837665145723754	1.3046978089787419e-5
HCC	chr17	58249651	4025	LPO	+	-11225	30093	3.361296764710911	-0.07027181369591774	23.8376057361598	1.3047132484358937e-5
HCC	chr20	63370067	1137	CHRNA4	-	8671	18087	-2.6245665053229863	-0.0679380091407286	23.8369988584203	1.3050998200062398e-5
HCC	chr5	178590206	91522	COL23A1	-	-349	352940	3.379476384033269	-0.20982172647415046	23.836807551495234	1.3052046959864599e-5
HCC	chr19	57171858	503835	DUXA	-	4370	15763	2.768450166605263	-0.1860408541997363	23.836579965201118	1.3053341825792347e-5
HCC	chr3	86759651	389136	VGLL3	-	-231472	53155	-2.8274858050597143	-0.12411355056775775	23.83624570525008	1.305516499562487e-5
HCC	chr8	1326645	286083	LOC286083	-	24038	6574	-2.5984530698454984	-0.11417744188808386	23.836237874166663	1.305516499562487e-5
HCC	chr9	135168640	401557	LOC401557	+	12969	5698	-2.6858886451312745	-0.6184821823261999	23.83609666483644	1.3055874316266667e-5
HCC	chr6	117907256	222553	SLC35F1	+	270	410151	3.66145835545659	0.14404563168176382	23.835442423309374	1.3060064006757545e-5
HCC	chr10	80252655	100130698	LOC100130698	+	-4897	7651	-2.99239533899936	-0.7729849090900521	23.83527768241119	1.3060933269478715e-5
HCC	chr4	105580927	100874374	ARHGEF38-IT1	+	-19336	8645	-3.4319223511352064	-0.9222809266504214	23.83478394043272	1.3064035272348826e-5
HCC	chr3	195628553	105374297	LOC105374297	-	-23606	5525	-2.5313407076862604	0.688073633705995	23.83460244271819	1.3065018543401384e-5
HCC	chr17	50076230	5164	PDK2	+	18507	16633	-2.83177120177506	-0.2978775072547768	23.834368395003153	1.3066305701276703e-5
HCC	chr11	3231887	116534	MRGPRE	-	-499	4734	-2.459391474080768	-0.15958856757312523	23.834339565743246	1.3066305701276703e-5
HCC	chr17	82030968	5881	RAC3	+	688	2549	4.328868189961892	0.1066352218258272	23.834174295068003	1.306717900127211e-5
HCC	chr8	142674979	8000	PSCA	+	-4671	12420	-2.772934762230705	-0.08873638734380701	23.833831212599108	1.306925956830817e-5
HCC	chr22	43632155	100874197	EFCAB6-AS1	+	-115901	20352	-2.6662066609720023	-0.18208839093067652	23.833581900850376	1.3070638894181654e-5
HCC	chr2	234446568	105373934	LINC01891	-	-8027	10006	-3.3292338851214347	0.12494353578956817	23.83355482941323	1.3070638894181654e-5
HCC	chr19	53008454	147664	ERVV-1	+	5637	2490	-2.598483140061496	-0.753238514487578	23.833418938810738	1.3071312993959122e-5
HCC	chr2	174337589	100131390	SP9	+	-2496	2448	2.728362296817466	-0.3028716608765822	23.833267991925673	1.3072089380409466e-5
HCC	chr8	105975552	102723356	ZFPM2-AS1	-	-84951	280094	-3.4386338576385165	-0.5772631108651174	23.833104774396567	1.307294915325606e-5
HCC	chr19	17460901	115861	NXNL1	-	-15	5492	-2.8633351812406906	-0.9829113417735729	23.832623501073613	1.3075781549242171e-5
HCC	chr7	1211120	340260	UNCX	+	21262	4945	-2.7339270565467944	-0.8025288189016785	23.832614534901865	1.3075781549242171e-5
HCC	chr10	43852841	100506835	LINC00840	+	6570	36023	-2.7693083034558605	-0.255515354817717	23.83246153367471	1.3076572177105864e-5
HCC	chr10	131496114	256536	TCERG1L	-	184393	219330	-2.6546142339796153	-0.7462710809073732	23.832348761624473	1.3077089553191479e-5
HCC	chr2	192552725	64002	PCGEM1	+	197120	27055	-2.8271929924088917	-0.10953759502832855	23.831852150697024	1.3080214973914978e-5
HCC	chr12	48528000	341568	OR8S1	+	-2368	2472	-2.7632832893527057	-0.1575452084953953	23.831798322910622	1.3080259093991941e-5
HCC	chr5	546752	100616381	MIR4456	-	10870	43	-3.05707794159888	-0.9414343099468403	23.831772432767735	1.3080259093991941e-5
HCC	chr3	126406418	348807	CFAP100	+	-11479	41617	-2.8495663953238095	-0.057621013759797	23.83168143967759	1.3080628636682858e-5
HCC	chr20	63249210	100192386	FLJ16779	+	4768	7638	-2.928907255664854	-0.0369844730886425	23.83128865984429	1.3083049194987314e-5
HCC	chr18	78651148	27164	SALL3	+	329127	18695	-3.0032193939135143	-0.6689744755596515	23.830937753752828	1.3085023423765956e-5
HCC	chr2	1249891	7173	TPO	+	163570	129267	-2.443621013175638	-0.4745207546662036	23.830924994684082	1.3085023423765956e-5
HCC	chr11	81744857	100422823	MIR4300	-	-145979	96	-3.1989184308519767	-1.0050407664255647	23.830539189588187	1.30873973912345e-5
HCC	chr20	56706701	7022	TFAP2C	+	-77399	9981	-3.4791459021165827	-0.6729843432831378	23.829871709261027	1.3091687392295052e-5
HCC	chr19	51692713	406887	MIRLET7E	+	73	79	-2.5925167503211837	-0.11656510470861925	23.829737718469055	1.3092349736719134e-5
HCC	chr2	240757811	547	KIF1A	-	-62497	106545	-3.2081938738099685	-0.407905191640053	23.829554147267082	1.3093349365808147e-5
HCC	chr16	87017030	440390	LINC02181	+	40754	6208	-2.839575125472263	-0.36680982849727123	23.829497804799033	1.3093483616894998e-5
HCC	chr15	77865483	84894	LINGO1	-	44583	207877	-2.707947284629163	-0.3439841463025436	23.829376819677876	1.3094057596004499e-5
HCC	chr12	123389812	387893	KMT5A	+	1463	18079	4.922605366308717	0.10806865710185988	23.829301328926768	1.3094322121415325e-5
HCC	chr7	48842576	168448	CDC14C	+	81985	2894	-2.573444517205627	-0.2012943430454894	23.829045749004777	1.30958118142046e-5
HCC	chr19	17026579	27151	CPAMD8	-	-236	133869	2.8493628064420418	-0.16215581055983339	23.828869624990325	1.3096761062769785e-5
HCC	chr20	61817299	100128310	LOC100128310	-	97551	2243	-2.5308927121622884	-0.23807546057398465	23.82841455152895	1.3099608597789067e-5
HCC	chr7	26376469	105375304	LOC105375304	-	200	4251	3.0225594471249084	0.09372639421016575	23.82820641939216	1.3100775976510961e-5
HCC	chr20	61663607	100128310	LOC100128310	-	-56141	2243	-2.5464165220474824	0.06953145323377076	23.827934468667237	1.3102377857602794e-5
HCC	chr22	49630360	348645	C22orf34	-	-27182	243018	-2.6962918251207557	-0.9087408525965852	23.827722572499802	1.3103564719866792e-5
HCC	chr20	62981005	128408	BHLHE23	-	-26030	1057	-2.6313487431856304	-0.2651405903091889	23.827686912738073	1.3103564719866792e-5
HCC	chr6	47635261	222611	ADGRF2	+	21329	41208	-2.706439593817364	-0.2999369663728149	23.827552221228636	1.3104232495318282e-5
HCC	chr11	2100817	619552	MIR483	-	-33392	76	-2.861319518398764	-0.838113713891531	23.827453688434183	1.3104654139313778e-5
HCC	chr22	39710369	8911	CACNA1I	+	-139616	118984	-2.460205140986631	-0.2612312985672157	23.827381438736204	1.3104896862154486e-5
HCC	chr19	5512970	257000	TINCR	-	-55064	9868	-2.825893500954618	-0.5093528881606845	23.827327264061196	1.310501653574069e-5
HCC	chr10	132785824	84504	NKX6-2	-	-209	1218	2.7243072854180803	-0.5631930747533219	23.826676587491143	1.310919797433601e-5
HCC	chr3	49903864	4486	MST1R	-	227	16635	2.7426864258993002	-0.18698399471459878	23.826373765519953	1.3111011198976447e-5
HCC	chr12	57607020	196403	DTX3	+	-2398	5183	-2.7083579802544473	-0.345967790979005	23.826227939925257	1.3111565428554037e-5
HCC	chr13	52815322	100313778	MIR759	+	-5272	91	-3.023993990068862	-0.3447690509856333	23.826219209762783	1.3111565428554037e-5
HCC	chr15	78766644	646938	LOC646938	+	-14607	1356	-2.726687060297019	-0.728304312739292	23.825935686092876	1.3113247526556055e-5
HCC	chr1	30817667	105378622	LINC01778	+	6985	9633	-2.5859258833877163	-0.5232902865842136	23.825663623603255	1.3114851757171491e-5
HCC	chr8	1626945	100507435	DLGAP2-AS1	-	5281	56155	-3.097631142638239	-0.0012784215633647195	23.825474029972113	1.3115894247274616e-5
HCC	chr2	234409914	105373934	LINC01891	-	-44681	10006	-2.6868695369552342	-0.7030051292316031	23.82531878067668	1.3116702791724796e-5
HCC	chr11	2853641	338653	KCNQ1-AS1	-	-7928	21435	-3.388699395302941	-0.7900018236552442	23.825220636408844	1.3117122243717561e-5
HCC	chr5	171443788	8817	FGF18	+	-24125	37964	-2.7462452482483783	-0.44519295750715726	23.824667984894845	1.312063941412748e-5
HCC	chr2	98775400	101927070	LOC101927070	-	3502	10836	-2.9120983879650435	-0.18174709557309102	23.824294013676514	1.312293932245169e-5
HCC	chr8	98426901	3788	KCNS2	+	121	3774	3.7949459304762265	-0.9659951286581231	23.82407480283856	1.3124184415282307e-5
HCC	chrX	52811330	170627	XAGE5	+	874	6095	-2.6964886957136454	-0.8293610223662383	23.823681570732603	1.3126616304441044e-5
HCC	chr11	1402222	9024	BRSK2	+	8221	52247	-2.92294110193281	-0.2325703558237675	23.823627910361054	1.3126732737505067e-5
HCC	chr5	150222376	6534	SLC6A7	+	-32515	21212	-2.812134486619969	-0.7894118680670934	23.823586316604207	1.3126766887661717e-5
HCC	chr12	132295810	100130238	LOC100130238	+	-20419	5510	-3.211490614639339	-0.2758266048889633	23.82354574934857	1.3126794042410155e-5
HCC	chr17	79531905	146713	RBFOX3	-	15757	426804	-2.6729878543059167	-0.5776762173040902	23.822966590366512	1.3130494667010129e-5
HCC	chr17	78586540	8632	DNAH17	-	9146	153698	-3.2058667913076384	-0.6443876604534081	23.8222052374089	1.3135439581845537e-5
HCC	chr22	49434352	100500882	MIR3667	-	-109114	74	-2.553201230873064	-0.7908430437446077	23.822096374475553	1.3135932830636312e-5
HCC	chr8	73092951	157869	SBSPON	-	-321	28730	2.519045758774804	0.2862808790200387	23.82200962152773	1.3136275213011913e-5
HCC	chr17	82329239	6398	SECTM1	-	-4806	13022	-2.6081838993000193	-0.12345078936207855	23.821971153831242	1.3136288083397917e-5
HCC	chr19	5206635	5802	PTPRS	-	-134168	135296	-2.886008711334686	-1.0368645781307282	23.82139483117109	1.313997205554329e-5
HCC	chr7	463102	5154	PDGFA	-	-56742	22585	-2.8464963872797813	-0.7995236514625885	23.82041244913598	1.3146348875926811e-5
HCC	chr7	66506230	100289098	GS1-124K5.4	+	-12539	1784	2.6846071515420316	0.17702278782222816	23.820387757008906	1.3146348875926811e-5
HCC	chr17	22409927	284124	FLJ36000	+	-3908	7723	-2.8384754249378097	-0.7793200655384973	23.820227005460715	1.3147196967707577e-5
HCC	chr17	1628449	124935	SLC43A2	-	74	59122	-3.979353206365556	0.0998743710096375	23.820100322898334	1.3147812409516753e-5
HCC	chr5	2656231	101234261	LSINCT5	+	56360	2647	-2.6031806000821134	-0.3601413487027466	23.819419635031807	1.3152212732865356e-5
HCC	chr5	122742428	101927379	LINC02201	-	11868	101609	-3.2985686573763933	-0.444698417735463	23.81911672693051	1.3154032641479214e-5
HCC	chr20	63458650	3785	KCNQ2	-	-14027	38999	-2.47719919130583	-0.1250087003723764	23.818915694718818	1.3154917782609391e-5
HCC	chr20	63345793	100130587	LOC100130587	+	14195	11190	-2.6915613142808112	-0.3112685760501103	23.8189139123616	1.3154917782609391e-5
HCC	chr18	79800648	26251	KCNG2	+	63020	36149	-2.803991234334162	0.49052492143681187	23.818877479786977	1.3154917782609391e-5
HCC	chr22	49164245	100128946	LINC01310	+	-297475	31617	-2.6657210018066917	-0.2924024317401952	23.818368601536832	1.315814599557345e-5
HCC	chr20	57686143	56937	PMEPA1	-	-4481	42233	-3.056822892031199	0.09674699945758333	23.81787265290913	1.3161286601443241e-5
HCC	chr10	98030267	55118	CRTAC1	-	-561	165829	3.19407306555045	-0.28399297831563686	23.817577434641876	1.3163055212402222e-5
HCC	chr7	26376678	105375304	LOC105375304	-	-23	4683	3.3304959480768233	-0.18106292416674444	23.81739030040803	1.3164084863024126e-5
HCC	chr8	738470	401442	LOC401442	+	78	1827	3.875505662704356	-0.41195863530211535	23.816820849877352	1.3167636079673897e-5
HCC	chr1	12073953	943	TNFRSF8	+	-10576	80831	-2.6431902405577214	-0.42743140657772205	23.816797966813017	1.3167636079673897e-5
HCC	chr1	160933077	101928372	LOC101928372	+	-612	17458	-3.0241374960839567	-0.3010268482093611	23.816006022690054	1.317280447366537e-5
HCC	chr1	180221969	89884	LHX4	+	8329	44756	-2.7301054011762393	-0.6999298171867826	23.815908564238413	1.317322117811718e-5
HCC	chr15	26026207	503519	LINC00929	+	89606	17225	-2.7310945023169935	-0.9474248937983322	23.81579331747131	1.317375964338282e-5
HCC	chr9	31071853	101929620	LINC01243	-	-309637	9880	-2.5776480283277974	-0.06505592467074062	23.8149832891988	1.3179016184533999e-5
HCC	chr5	30346566	105374704	LOC105374704	+	-466006	1544	-2.4391965651196736	-0.07283292598144339	23.814927040303253	1.3179016184533999e-5
HCC	chr2	3943312	100505964	LINC01304	-	-30720	16377	-3.0750707587824055	-0.5252788379231929	23.814883416438008	1.3179016184533999e-5
HCC	chr17	77865491	400624	LINC01973	-	-18596	5087	-2.730107320944154	-0.6599324992801443	23.81487915496794	1.3179016184533999e-5
HCC	chr18	75085620	284273	ZADH2	-	-119893	10404	-2.5633381480021233	-0.5995519339341377	23.81470669429686	1.3179946662673062e-5
HCC	chr11	1029194	4588	MUC6	-	-7512	23883	-2.7953371486560497	-0.4443396093821417	23.814633058812042	1.3180200502090055e-5
HCC	chr1	2885224	100287898	TTC34	-	95559	148298	-2.5487666387036434	-0.7737757023547183	23.8143734301625	1.3181728000538894e-5
HCC	chr1	22244992	100616433	MIR4418	+	21247	62	-2.782981563490954	0.30898380049351803	23.81423247889326	1.3182442890332785e-5
HCC	chr20	46057779	57468	SLC12A5	+	-28597	30969	2.280100946891549	0.4106145456263238	23.814167789039587	1.3182635526951808e-5
HCC	chr20	57563141	5105	PCK1	+	-2060	5377	2.834975232764209	-0.6456957699768445	23.81393734892618	1.318396339976984e-5
HCC	chr19	51598816	729975	LINC01530	-	4436	2598	-3.2429850578452193	-0.4690262843315303	23.81358434816711	1.3186130981131174e-5
HCC	chr11	2884472	1028	CDKN1C	-	-1293	2548	2.842954936400209	-0.7678081689808705	23.813061271587713	1.3189367414308723e-5
HCC	chr1	34077427	114784	CSMD2	-	-87847	651276	-2.678138477693033	-0.6076450841933063	23.81303884692278	1.3189367414308723e-5
HCC	chr18	79454631	4772	NFATC1	+	-54357	67729	-2.913757862802773	-0.2697038136888955	23.812843185929324	1.319045765346548e-5
HCC	chr10	97134378	100505540	SLIT1-AS1	+	-31622	992	-3.021424220940852	-0.6305311332787763	23.812573627362205	1.3192054438373343e-5
HCC	chr3	143120566	9435	CHST2	+	-790	4239	5.665937630526425	-0.5897901526582561	23.81232939919537	1.319347779913707e-5
HCC	chr8	141141236	22898	DENND3	+	-12624	67193	-3.4547448434199257	-0.8161357557627914	23.812122206379946	1.3194647442936707e-5
HCC	chr20	43363927	6431	SRSF6	+	93937	5741	-2.560831434234196	-0.6359469244917149	23.811957267167713	1.3195527529024054e-5
HCC	chr20	1803835	100289473	LOC100289473	-	24089	6382	2.9219722545652704	-0.876610718507892	23.811888380259944	1.3195749178687611e-5
HCC	chr6	117907439	222553	SLC35F1	+	87	410151	4.056396139459909	-0.006811891059587466	23.81166907183949	1.3197002104873409e-5
HCC	chr3	46736259	100287362	PRSS46P	-	-168	16845	-3.0343035627405985	-0.5706148052544455	23.8110262336871	1.320115952431099e-5
HCC	chr18	79532948	284240	LOC284240	+	46334	9737	-2.625406055219129	-0.4882828363325951	23.810790893152372	1.320252293945761e-5
HCC	chr7	2509549	3955	LFNG	+	2980	15901	-2.827942500371342	0.0843265352162465	23.810666147210043	1.3203127875661585e-5
HCC	chr19	3786231	4145	MATK	-	-186	8449	2.8084166593170434	-0.7654000399228198	23.809848718198513	1.3208485252420839e-5
HCC	chr7	157824597	100506585	LOC100506585	+	29988	11506	-2.4172333586577683	0.2716339307750185	23.809171026880712	1.3212885564191437e-5
HCC	chr8	98426681	3788	KCNS2	+	341	3774	2.7876340719362376	-0.020366069283020375	23.809039833541433	1.321353525117403e-5
HCC	chr18	73235522	400655	LOC400655	-	-28976	110441	-3.004032425748965	-0.7117993229246983	23.808938854876928	1.3213977550577197e-5
HCC	chr1	29542896	101928460	LINC01756	-	192782	20495	-2.469243876067543	-0.05862727068389666	23.8084922189687	1.3216621444025673e-5
HCC	chr8	142579295	23237	ARC	-	-35177	3429	-2.4207415561942534	0.34208958270479956	23.808480669195703	1.3216621444025673e-5
HCC	chrX	37009524	442444	FAM47C	+	-1165	3308	-2.8386100870949	-1.000147203785266	23.808271898472967	1.3217804045062038e-5
HCC	chr1	30462985	100129196	MATN1-AS1	+	255787	7975	-2.376312795524842	0.09962922523935852	23.808158625932652	1.3218330931922447e-5
HCC	chr5	176824140	90249	UNC5A	+	-13581	70340	-2.837871902338985	0.26541560737749675	23.808099354177436	1.3218486998731605e-5
HCC	chr4	7432926	768239	PSAPL1	-	-2047	4680	-3.1451506010836723	-0.36316476689600147	23.808036644885775	1.3218609919978897e-5
HCC	chr1	2921052	140625	ACTRT2	+	100430	1422	-2.4306178477929237	-0.014264353898101148	23.808008365685005	1.3218609919978897e-5
HCC	chr19	37551452	100507433	ZNF571-AS1	+	-81	35977	2.4120631285420946	0.17508687751550248	23.807825595504468	1.321961415318801e-5
HCC	chr8	144580896	80728	ARHGAP39	-	-24799	76517	2.5793922437822836	-0.5463127274679824	23.80662167474751	1.3227516392243276e-5
HCC	chr4	15341715	114905	C1QTNF7	+	-1779	106232	-2.966424081079703	-0.6637667762868495	23.806602252165348	1.3227516392243276e-5
HCC	chr10	133123803	84435	ADGRA1	+	-21557	29430	-2.4700096175797666	0.05262348817328671	23.806413984611034	1.3228559100037422e-5
HCC	chr6	169264521	7058	THBS2	-	10407	38335	-3.0176655380560087	-0.9007487798192829	23.80614201968899	1.3230177169298511e-5
HCC	chr11	130448902	170689	ADAMTS15	+	72	27672	5.620874324675848	-0.5239630144909224	23.805865585124916	1.3231826167503127e-5
HCC	chr19	15232101	79852	EPHX3	-	-319	5502	2.669423445612677	-0.5006205298472182	23.80534333522374	1.3235165498254513e-5
HCC	chr12	133219565	647589	ANHX	-	-16271	17525	-2.647353202821474	-0.13361833544388754	23.805226433314473	1.3235718089634336e-5
HCC	chr22	45922193	7477	WNT7B	-	-54935	56763	-2.717670424219945	-0.7970779821217003	23.80510480846496	1.3236303186760487e-5
HCC	chr12	65886649	100129940	LOC100129940	-	4482	30941	-2.9612030097335977	-1.0562084795064677	23.804883775111115	1.3237571955982452e-5
HCC	chr7	107156633	26959	HBP1	+	12328	33569	-3.610183563823078	-1.0669255717861454	23.804748588007342	1.3238250420762761e-5
HCC	chr11	1260313	102466725	MIR6744	+	-3708	66	-2.6512523690856487	-0.6394369187945206	23.804689265899455	1.3238407137915762e-5
HCC	chr1	33625034	7579	ZSCAN20	+	-152403	23765	-2.7460205706710816	-0.6808182037482606	23.804548069418303	1.323912698822346e-5
HCC	chr17	35746101	246176	GAS2L2	-	-6777	8368	-2.294095269890736	0.06770134491311955	23.80397490506561	1.3242818488862103e-5
HCC	chr14	81236391	2957	GTF2A1	-	15160	45779	-2.420699622611069	-0.7939452392709234	23.803810850593155	1.3243695862197688e-5
HCC	chr2	233105593	3635	INPP5D	+	-45626	147937	-3.0104554990515973	-1.017032513447176	23.80353027860346	1.3245162389764761e-5
HCC	chr20	42983060	101927138	LOC101927138	+	-14317	2750	-2.8320941072237185	-0.1278194365862772	23.80352465357987	1.3245162389764761e-5
HCC	chr17	61451777	9496	TBX4	+	641	32693	3.2970768940771795	-0.14568187631141108	23.802836463775286	1.3249647359572054e-5
HCC	chr8	68527315	286189	C8orf34-AS1	-	195824	28024	-2.5610725576187363	-0.46635226047435646	23.80218220437522	1.3253900218293328e-5
HCC	chr9	136001589	10422	UBAC1	-	40209	28412	-2.8028371299812416	-0.1513213487275517	23.80194508580142	1.3255076102409743e-5
HCC	chr10	132308758	282974	STK32C	-	785	100492	3.1530895435292843	0.20671871557935348	23.8019383826882	1.3255076102409743e-5
HCC	chr6	168867453	105378146	LOC105378146	-	-96929	4098	-2.4943479409360845	-0.4812839858459751	23.801131569067763	1.3260381652214184e-5
HCC	chr6	49713359	7180	CRISP2	-	-231	21233	-2.704682875225463	-0.28616686833390037	23.800815518623104	1.3262307467385427e-5
HCC	chr17	73976753	283982	LINC00469	-	148216	79268	-2.8590368323902617	-0.519348036866146	23.800561603759554	1.3263805388429948e-5
HCC	chr16	86931369	440390	LINC02181	+	126415	6208	-2.5051169001630145	-0.08557565973862193	23.80037506887409	1.3264839128113778e-5
HCC	chr10	128884845	728327	LOC728327	+	27988	3438	-2.8164377474059954	-0.5542646536325864	23.800124707337652	1.3266312855354638e-5
HCC	chr1	3083185	63976	PRDM16	+	-14007	369444	-3.0904110579184865	-0.7065815890299934	23.79997753230593	1.3267075504498353e-5
HCC	chr10	98418322	84795	PYROXD2	-	3101	31657	2.828637091737151	-0.8441766226666276	23.79993699778567	1.326710314511304e-5
HCC	chr2	47570220	56660	KCNK12	-	-111	49556	2.84532033569178	0.019445089762358203	23.799894452007614	1.3267144653535286e-5
HCC	chr2	45009610	10736	SIX2	-	207	4219	4.077051249432221	0.031283365113707655	23.799787448905825	1.3267630459694181e-5
HCC	chr9	132466690	389799	CFAP77	+	-56494	163124	-2.90034347402396	-0.6526831004975415	23.799721704972328	1.3267831884285756e-5
HCC	chr15	99087483	23336	SYNM	+	17597	30516	-3.0891449884673166	-0.5083055711063741	23.79964936478649	1.3268078785775474e-5
HCC	chr10	103664051	100505839	SH3PXD2A-AS1	+	82728	8631	2.913892199990441	-0.40154953432609763	23.79912349678162	1.327145236955002e-5
HCC	chr8	116531317	105375713	LOC105375713	+	120783	2525	-3.17209622623127	0.1332718270966168	23.798790506367652	1.3273470847944315e-5
HCC	chr3	184579859	2049	EPHB3	+	-18060	20610	-3.1332601551113606	-0.18920395050165978	23.798757731276027	1.3273470847944315e-5
HCC	chr22	16566070	150160	CCT8L2	-	-26740	2053	-2.5816309141288842	-0.5815187472216817	23.798528550180514	1.3274799510683275e-5
HCC	chr12	117760918	283455	KSR2	-	-207305	515212	-3.455212707960598	-0.948616748764078	23.797801334323324	1.3279563886012514e-5
HCC	chr21	44397986	7226	TRPM2	+	27543	17553	-2.6191804441628452	-0.7047675263479953	23.797489018576528	1.3281466799500979e-5
HCC	chr19	52336435	162963	ZNF610	+	-190	30879	2.8390949832209285	-0.04967809664918584	23.79728006861299	1.3282656668829853e-5
HCC	chr19	17647310	23025	UNC13A	-	-40889	86872	-2.890890226414202	-0.8586321740550708	23.796260001958956	1.3289445665202798e-5
HCC	chr19	30083306	8725	URI1	+	-141067	74374	-2.4932943539237473	-0.28257357809820327	23.796196444773898	1.3289632372986042e-5
HCC	chr4	688993	84179	SLC49A3	-	-448	7618	3.1955116344466	-0.15649163305297994	23.79605859290352	1.3290332065946156e-5
HCC	chr14	105398947	647310	TEX22	+	-364	15277	-3.006264577331688	0.04585494773955396	23.79592851019565	1.329097815372081e-5
HCC	chr9	93810746	100422927	MIR4291	+	8611	65	-2.3654175094313765	0.17154193450142732	23.79582458195994	1.3291443670867305e-5
HCC	chr12	130454836	9271	PIWIL1	+	-116948	33493	-2.755233799570345	-0.7695832479699352	23.795101252560762	1.3296187231230133e-5
HCC	chr19	1520427	126520	PLK5	+	3647	11383	-2.645800572022841	-0.05944241943049229	23.79474700846142	1.329838225203934e-5
HCC	chr7	2639325	80727	TTYH3	+	-7356	32834	2.5914998241869593	0.20964825415559263	23.794331694873534	1.3300794704135674e-5
HCC	chr6	133241994	2070	EYA4	+	-495	290622	3.7998423706626303	0.07790327363980025	23.79432484205155	1.3300794704135674e-5
HCC	chr14	88323296	54207	KCNK10	-	47	143142	3.391234973533164	-0.9276088847360558	23.7940621327488	1.330235788725395e-5
HCC	chr7	6522039	392862	GRID2IP	-	-29397	54659	-2.7030609032474957	-0.39718087719529227	23.793889076293958	1.3303301606800952e-5
HCC	chr18	63588520	5275	SERPINB13	+	-1220	11900	-2.4442350667728783	-0.4204607405265422	23.793270381171318	1.3307279472309766e-5
HCC	chr9	36732957	100616289	MIR4475	-	-90642	61	-2.7015277658344377	-0.666557164921651	23.7932406065693	1.3307279472309766e-5
HCC	chr19	3907803	27231	NMRK2	+	25300	9314	-2.971369098406553	-0.6002395282174056	23.793129335813674	1.3307796371508107e-5
HCC	chr10	34899445	100505601	PARD3-AS1	+	-83677	655	-3.183951170879724	-1.2327616962518229	23.79246975594927	1.3311857736432368e-5
HCC	chr6	168888223	105378146	LOC105378146	-	-76159	4098	-3.239048300761363	-0.09561919873970329	23.792468991879772	1.3311857736432368e-5
HCC	chr13	19182338	101928697	LOC101928697	+	-305	5433	-2.6879890072603634	-0.5661594763662937	23.792056093042525	1.3314461130586578e-5
HCC	chr4	131976771	101927305	SNHG27	+	-211933	26645	-2.4619080893815566	0.597754870081128	23.791692251652776	1.3316725630844082e-5
HCC	chr7	156157305	389602	LOC389602	+	-194673	5760	-2.353712955803659	-0.17760136824940298	23.791651763598267	1.3316753200627415e-5
HCC	chr10	132107405	282973	JAKMIP3	+	-41438	118843	-2.7225367247839145	-0.4131467633448967	23.791413716491753	1.3317909515605546e-5
HCC	chr5	115651225	102467217	LOC102467217	-	-21427	30528	-2.8499798999997736	-0.4790535525509138	23.7914116339225	1.3317909515605546e-5
HCC	chr6	166455306	100874353	RPS6KA2-IT1	-	-10077	4721	-3.5795638277090442	-0.4529085963888219	23.791038400277515	1.3320239621535965e-5
HCC	chr14	72710614	8110	DPF3	-	-182035	231607	-4.356051524159624	-0.4941508929736358	23.79097720390314	1.3320410528104874e-5
HCC	chr14	96240835	623	BDKRB1	+	15375	8554	-3.7438853556503826	0.12035592673845627	23.79081172623829	1.3321303143874906e-5
HCC	chr2	74554962	1796	DOK1	+	-802	3392	3.0880349777206804	0.523361144549019	23.78952146196326	1.3329983180471641e-5
HCC	chr6	168826750	105378146	LOC105378146	-	-137632	4098	-2.9315203876389293	-0.9330578275710347	23.78919949951073	1.3331960292266617e-5
HCC	chr10	1807946	105	ADARB2	-	70470	560164	-2.2818531041455077	-0.33268485106113294	23.788797571124498	1.3334491678502672e-5
HCC	chr20	54976635	102723578	LINC01440	+	446408	3749	-2.7659069313765596	-0.825610491644979	23.788603705823945	1.3335581938890643e-5
HCC	chr19	56622106	147670	SMIM17	+	21053	14088	-3.7216461523924433	-0.3556471672641943	23.78846086619295	1.3336318745369594e-5
HCC	chr18	78221664	101927715	LINC01029	-	227937	22432	-2.812481239000626	-0.5486742922994307	23.7881546687723	1.33381875719515e-5
HCC	chr5	429387	116349	EXOC3-AS1	-	-13773	1325	-2.843184292309616	-0.700190793582102	23.78759138028566	1.3341838603218263e-5
HCC	chr4	31202292	102723778	LINC02497	+	-31148	40531	-2.735790799558349	-0.6365869950029364	23.787450764645534	1.334256035456295e-5
HCC	chr20	36864106	140710	SOGA1	-	422	86243	-3.383281293669426	-0.4208621400994887	23.78723262943245	1.3343702948044973e-5
HCC	chr3	37641062	3680	ITGA9	+	-188740	367469	-2.445352126936223	-0.6908346824128302	23.7872129569671	1.3343702948044973e-5
HCC	chr11	75241821	100507050	TPBGL	+	-916	2800	3.975083056812299	-0.23542697153847522	23.787054551572613	1.3344548151485997e-5
HCC	chr19	31883345	100996665	LINC01533	+	142517	13992	-2.6986463149664104	-1.0521990221582282	23.786964313437046	1.3344920786305953e-5
HCC	chr14	79273818	9369	NRXN3	+	5521	588952	-3.2996146833795685	-1.6139774001431149	23.786560688672573	1.3347466454210438e-5
HCC	chr3	11136997	3269	HRH1	+	96	126161	-2.594033877803316	-0.7487448462674154	23.78640370414609	1.3348268445678669e-5
HCC	chr16	49810906	23090	ZNF423	-	-11832	335208	-2.4732673068030406	-0.10412484033423157	23.786372061885256	1.3348268445678669e-5
HCC	chr9	90613695	54769	DIRAS2	-	-29410	33274	-3.0245091099635877	-0.17054129237525437	23.786081759143357	1.3350028757192893e-5
HCC	chr16	1074745	6755	SSTR5	+	-1989	8699	-2.686876361632869	-0.3996389105446372	23.785967753898063	1.3350566421555392e-5
HCC	chr2	26543297	9381	OTOF	-	-15401	101496	-3.104076912673798	-0.2171286125590008	23.785848031835634	1.3351143766961579e-5
HCC	chr10	131135973	101927489	TCERG1L-AS1	+	-40755	560	-2.657470169464001	-0.6112464442524812	23.785382195682025	1.3354122272240597e-5
HCC	chr16	56617281	4500	MT1L	+	180	1358	3.3958449353738107	-0.5867193222444307	23.784743326078	1.3358302281331764e-5
HCC	chr4	7371648	100616471	MIR4798	+	-61198	75	-2.955065711915374	-0.3833243547402558	23.784438490402465	1.3360164820091844e-5
HCC	chr8	142047697	100616268	MIR4472-1	+	128642	80	-2.6667961983864865	-0.4830901745972217	23.784319934297358	1.3360734508208996e-5
HCC	chr12	29889025	83857	TMTC1	-	104266	283947	-2.5513289405069313	-0.30459124435246626	23.783880289119736	1.3363497190873245e-5
HCC	chr20	62416500	81928	CABLES2	-	9217	18654	-2.7261033264120655	-0.6133093304677217	23.78384901256903	1.3363497190873245e-5
HCC	chr22	48403578	25817	FAM19A5	+	85882	262476	-2.5228359876373645	0.22763593252977285	23.783703631906903	1.3364253285870887e-5
HCC	chr15	88087357	4916	NTRK3	-	-118617	289713	-2.6757564593931304	-0.6319946200447919	23.782910663493645	1.3369506839197072e-5
HCC	chr14	105625493	102466889	MIR8071-2	+	-4377	65	-2.8350815719799467	0.10463336671841146	23.782868158282717	1.3369548686969734e-5
HCC	chr9	137878180	774	CACNA1B	+	-391	246836	2.68301021484474	-0.06014533771997677	23.782745775251534	1.3370145389180518e-5
HCC	chr7	44104395	165	AEBP1	+	-34	10205	3.0908150484430355	-1.0181643290102547	23.782540799166036	1.3371315883092354e-5
HCC	chr11	2745685	10984	KCNQ1OT1	-	45687	91671	-2.753172025850711	-0.7929566964608871	23.782438156999653	1.3371775529322028e-5
HCC	chr2	96325352	150771	ITPRIPL1	+	-21	3023	3.974747810535766	-0.20300500542191968	23.782291899665083	1.3372538214416636e-5
HCC	chr18	79560697	284240	LOC284240	+	18585	9737	-2.5665047413876345	-0.6254376043067464	23.78218537801839	1.3373024866644938e-5
HCC	chr1	3512441	693135	MIR551A	-	-48349	95	-3.5800981276271258	-1.0557628469818872	23.78181069690079	1.3375374877850237e-5
HCC	chr7	2906346	2768	GNA12	-	62021	116220	-2.4870282494310234	-0.16175101609413345	23.78171565481255	1.3375779152042964e-5
HCC	chr7	63997488	100419780	ZNF722P	+	1318	24720	-2.942914327964011	-0.9270872509541941	23.781679570734447	1.3375779152042964e-5
HCC	chr5	107670298	1946	EFNA5	-	-597	294007	3.267027863446508	0.3482282194455126	23.781128130101685	1.3379358293339115e-5
HCC	chr3	169812386	151827	LRRC34	-	-400	19359	3.24619702411931	-0.7730208338296356	23.780791905467026	1.3381442078618984e-5
HCC	chr2	26495048	9381	OTOF	-	17006	20840	-3.4026617336658407	-0.38223502073259075	23.780052482689904	1.338633006559117e-5
HCC	chr13	66009416	100616302	MIR548X2	-	42987	100	-3.614130349918477	-0.35729644474884975	23.779667120206298	1.3388756752118756e-5
HCC	chr3	45110640	64866	CDCP1	-	-35782	36207	-2.8027312547018086	-0.7572048825460785	23.779438277355347	1.3390094969338838e-5
HCC	chr1	201100343	779	CACNA1S	-	-12223	73055	-2.990109119628172	-0.9570654705312959	23.778869667253964	1.3393797454739723e-5
HCC	chrX	34943400	170062	FAM47B	+	-604	2122	-3.137487100883084	-0.5995925402926492	23.778784675800125	1.3394135105697628e-5
HCC	chr20	61606937	1002	CDH4	+	-7176	340857	-2.2077445038898342	0.046558590109725684	23.7787305456592	1.3394258006279389e-5
HCC	chr6	3577155	63027	SLC22A23	-	120596	133236	-3.244397636573361	-1.180736270763429	23.77789495043779	1.339982023954923e-5
HCC	chr7	26400348	105375304	LOC105375304	-	930	27400	-3.6696867865950726	-0.8572684970080295	23.77684025208795	1.3406910877818329e-5
HCC	chr18	78725588	27164	SALL3	+	254687	18695	-2.610087382447179	-0.15695292623431067	23.776707060562174	1.3407584632347922e-5
HCC	chr9	65545260	220869	CBWD5	+	130574	5996	-2.800554117130878	-0.6794496023991694	23.776552162052752	1.3408409642575123e-5
HCC	chr5	497905	100288152	SLC9A3-AS1	+	-24669	7656	-2.7262128561989836	-0.3986375623995618	23.776143272276187	1.3411004318313447e-5
HCC	chr10	774381	22982	DIP2C	-	84713	415479	-2.712203518688155	-0.06015291130670815	23.775889201117366	1.3412520612104728e-5
HCC	chr1	227447926	339500	ZNF678	+	115593	113925	-3.133634899062535	-0.9435107784280631	23.775404995531197	1.3415463693820616e-5
HCC	chr22	50627336	410	ARSA	-	-837	5420	-2.7847009646811705	-0.7795516230296422	23.77539397650949	1.3415463693820616e-5
HCC	chr12	108420683	102723562	LINC01498	-	-53006	14265	-3.10793991983343	-1.3986704909116467	23.77502861439642	1.341775631581199e-5
HCC	chr2	237156966	10920	COPS8	+	-71525	13406	-2.454295321689012	-0.46369564399028546	23.774910661366064	1.3418324416231135e-5
HCC	chr3	20312081	101927829	LOC101927829	+	30387	8461	-3.57823204264234	-0.7479477477789498	23.774435398287018	1.342138386464159e-5
HCC	chr17	75727706	3691	ITGB4	+	-3010	33123	-2.684372919814719	-0.29330614274582467	23.77420416320826	1.3422742110477538e-5
HCC	chr17	45814067	1394	CRHR1	+	-29787	51549	-3.0244129987716777	-0.8162939775340948	23.773919939084855	1.3424470076031615e-5
HCC	chr9	65515375	220869	CBWD5	+	160459	5996	-3.191127366953803	-0.5867569681080463	23.773603753618914	1.3426421220691322e-5
HCC	chr4	3640538	100133461	LINC02171	-	-37317	4263	-2.350033500051721	0.25887572931498504	23.77326739896809	1.3428513370302094e-5
HCC	chr1	92484008	2672	GFI1	-	54	10910	3.87320898622699	-0.5744420866913745	23.77296303385622	1.3430382634443915e-5
HCC	chr6	34095229	2914	GRM4	-	-10753	87340	-2.4812948896308424	-0.192856513498356	23.772886789758402	1.3430660261213901e-5
HCC	chr6	100465248	6492	SIM1	-	1573	74802	2.6357032502962987	-0.5151960448792838	23.772771036225514	1.3431213600597729e-5
HCC	chr1	213418898	26750	RPS6KC1	+	-367665	223542	-2.663024389678075	-0.2504217811491818	23.772700399132148	1.3431452126765877e-5
HCC	chr16	1025212	30812	SOX8	+	-43404	5172	-2.449812155164607	-0.2457760436833203	23.77238488961859	1.343317290344371e-5
HCC	chr16	830804	388199	PRR25	+	-25361	8419	-2.8488679657011877	-0.3796681089268473	23.77238091678109	1.343317290344371e-5
HCC	chr1	3412504	27237	ARHGEF16	+	42079	26531	-2.6485338533361382	-0.269476309579942	23.772076870731787	1.3435040620786377e-5
HCC	chr2	183260681	129401	NUP35	+	-136326	37330	-3.3050257550626077	-0.5498781435286046	23.771737714400608	1.343715371673102e-5
HCC	chr1	3435000	27237	ARHGEF16	+	19583	26531	-2.8759893889449395	-0.032456251887249564	23.77156835264529	1.3438081629696349e-5
HCC	chr16	87173146	101928708	LOC101928708	+	38969	14315	-3.718419788766879	-0.7926992025528846	23.77133146495666	1.3439481104246463e-5
HCC	chr1	2353685	100129534	LOC100129534	-	1024	2247	-2.411872333718419	-0.10489227305635908	23.771273361666097	1.3439632293321042e-5
HCC	chr9	71446756	23670	CEMIP2	-	-322128	85519	3.0977838120783376	-1.096706264561699	23.77115823697136	1.3440035221829607e-5
HCC	chr5	176155175	100507387	LOC100507387	+	-35626	5617	-2.920514077997674	-0.7176065679025321	23.7711427581335	1.3440035221829607e-5
HCC	chr16	86324463	732275	LINC00917	-	-21216	13830	-2.709698585309474	-0.23128776227505088	23.770975219058457	1.3440950630632222e-5
HCC	chr16	88956870	863	CBFA2T3	-	15670	66346	-2.614095790753763	-0.6839300630949386	23.77090930552918	1.344115639754577e-5
HCC	chr5	97407212	102546227	LINC01340	+	97484	166356	-3.261283354352217	0.07784457157739763	23.770853356117414	1.3441292588289904e-5
HCC	chr20	19639670	54453	RIN2	+	246851	115939	-3.1424277758208032	-0.3751684856975032	23.77060664373255	1.3442761050441486e-5
HCC	chr5	2750742	153572	IRX2	-	-913	5491	2.476472283296644	-0.07297066564043365	23.76993318282789	1.344721084397271e-5
HCC	chr7	44281994	816	CAMK2B	-	-43637	108482	-3.5049523580830093	-0.3198306417669123	23.769431143208728	1.3450464133641591e-5
HCC	chr5	128537623	2201	FBN2	-	-419	280134	3.1735033955184404	-0.34751167899845214	23.768810779774462	1.34544655416585e-5
HCC	chr11	60622052	283197	LINC00301	+	-6301	71398	-3.2453500871382777	-0.5799602676801412	23.768785748437416	1.34544655416585e-5
HCC	chr16	89202201	146429	SLC22A31	-	2080	4361	2.7205154117488664	-0.3613777344206463	23.76809096120683	1.3459068369850552e-5
HCC	chr7	2509521	3955	LFNG	+	3008	15901	-2.9217712052036955	0.0685430174839754	23.767819673490877	1.3460710678442995e-5
HCC	chr4	1406464	54729	NKX1-1	-	22	3511	3.0192578261348815	-0.9117556970897612	23.76749598894049	1.3462719684284317e-5
HCC	chr3	190120837	101929152	P3H2-AS1	+	127	23883	3.974974979306271	-0.2242656365686651	23.766969557273	1.3466147423410117e-5
HCC	chr2	28990478	165186	TOGARAM2	+	-9180	70933	-2.7952955949963085	-0.5785425460515273	23.766737462113376	1.3467516375385905e-5
HCC	chrX	33607264	1756	DMD	-	267655	2220382	-2.6290457713514743	-0.6133792291824907	23.766617131348696	1.3467864711873914e-5
HCC	chr1	111203984	79961	DENND2D	-	-554	18570	4.403721614402022	-0.44091250125277986	23.76661480147642	1.3467864711873914e-5
HCC	chr7	158570712	5799	PTPRN2	-	-17090	1048751	-2.5231715891062545	-0.2182392607050166	23.766508217314705	1.3468175853011334e-5
HCC	chr17	79179480	64772	ENGASE	+	-104543	13667	-2.912905055946792	-0.7460545209475956	23.76649746044314	1.3468175853011334e-5
HCC	chr19	54275022	10288	LILRB2	-	-5522	6724	-2.4501264674763625	-0.25670266279757753	23.766201263839633	1.3469904967460494e-5
HCC	chr8	66961276	100129654	TCF24	-	-1314	16090	3.465500548810751	-0.3695020785183675	23.766177497808535	1.3469904967460494e-5
HCC	chr3	14534700	80852	GRIP2	-	-5643	51233	-2.7688652304147205	-0.1465339741740744	23.766098461802777	1.3470203105544358e-5
HCC	chr3	9180998	101927416	SRGAP3-AS2	+	11495	1961	-2.76722280945892	-0.4051080294251388	23.765981230830135	1.3470768572295652e-5
HCC	chr22	32270293	6527	SLC5A4	-	14962	36856	-2.2620984107085227	-0.05308370682504697	23.765935842805323	1.3470831239849862e-5
HCC	chr1	1600488	643988	FNDC10	-	392	2089	3.1723011979201043	0.20665447919916693	23.765629829018096	1.3472718127362649e-5
HCC	chr5	180328524	9945	GFPT2	-	-24863	52698	-2.5589904040164533	-0.4048760155209951	23.765539138496607	1.3473097929282528e-5
HCC	chr1	181413531	777	CACNA1E	+	70019	323235	-2.7938375718079427	-0.1819776667186876	23.765253418951147	1.3474843065526438e-5
HCC	chr6	102776932	2898	GRIK2	+	-1377947	671099	-2.734213575026797	-0.5571580998568568	23.764906416385898	1.347701753533539e-5
HCC	chr4	137649251	105377443	LINC02172	+	-103520	57700	-2.3053283762247014	-0.3503162696474047	23.764619654238356	1.3478770492145999e-5
HCC	chr5	1411242	100506791	LINC01511	-	31169	16492	-2.4711912254502812	0.11343660268767443	23.76418144591463	1.3481584439744792e-5
HCC	chr22	44585791	388910	LINC00207	+	-16451	3110	-2.871368785399896	-1.1734561629999878	23.7640988551356	1.348190778130067e-5
HCC	chr11	118610854	23187	PHLDB1	+	-3263	50448	-3.264541078607061	-0.5483816731689669	23.763469109348208	1.348606439301236e-5
HCC	chr9	131001658	10319	LAMC3	+	7459	83943	-2.431396032133667	-0.5533205966796398	23.763363019609564	1.3486552509699751e-5
HCC	chr3	184672599	64110	MAGEF1	-	-39449	1682	-3.7333626558158657	-0.6243615689305646	23.763031954017407	1.3488598349254121e-5
HCC	chr9	134872750	101448202	LOC101448202	-	132	53204	-2.881204276632617	-0.8249636293175524	23.76299821986653	1.3488598349254121e-5
HCC	chr2	176107234	3237	HOXD11	+	122	2233	3.6821226183255407	-0.4077097605432931	23.762380232085548	1.3492674623543747e-5
HCC	chr15	83283373	646	BNC1	-	-84	27555	3.6339831013807067	-0.6876120998770506	23.762173677722693	1.3493867325427825e-5
HCC	chr4	78362386	109623453	SNORD161	+	-73401	66	-2.394736024686659	-0.20797829290754877	23.761994385961565	1.3494732747587422e-5
HCC	chr16	17134726	102723692	LOC102723692	+	-222	4229	-2.5030242766880826	-0.5341765678955659	23.76197739389379	1.3494732747587422e-5
HCC	chr18	78949650	27164	SALL3	+	30625	18695	-2.2842945037797833	-0.019462763492807074	23.761817927851855	1.349559547043492e-5
HCC	chr12	132264368	100130238	LOC100130238	+	11023	5510	-2.701033826735611	-0.11051943251302761	23.761276918886196	1.3499133980809036e-5
HCC	chr3	96814602	285220	EPHA6	+	-21	195547	3.014417570676792	0.00674548093671073	23.761184256048736	1.3499528442328657e-5
HCC	chr5	783317	653082	ZDHHC11B	-	-1438	74401	3.0392541243315696	0.9294075219614777	23.761078918954574	1.3499853084184322e-5
HCC	chr20	44750160	106144538	KCNK15-AS1	-	3933	34366	-2.693899032531672	-0.5463703418610024	23.761065129898654	1.3499853084184322e-5
HCC	chr10	22253444	100130992	LOC100130992	+	-1372	6477	2.691167337239916	-0.6535350726628102	23.760719677844087	1.3502020810231368e-5
HCC	chr16	89072641	197322	ACSF3	+	21168	62038	-2.59555597624797	-0.44451197778596446	23.76038075495891	1.350414308025681e-5
HCC	chr22	27551760	100507657	LINC02554	+	-241109	7190	-3.764337616885621	-0.7159829410114876	23.76022843473305	1.3504956301453822e-5
HCC	chr3	196006186	255812	SDHAP1	-	15907	30359	-2.903367231951539	-0.3640568971257366	23.75933416266559	1.3510976911229175e-5
HCC	chr4	8545409	27201	GPR78	+	34828	9787	-2.904973707938892	-0.9011831695874292	23.75896339242353	1.3513324207043056e-5
HCC	chr13	44593831	8848	TSC22D1	-	17266	144423	-2.912695924336974	-0.5642666199601265	23.758892194726535	1.3513374693188883e-5
HCC	chr17	79337398	146713	RBFOX3	-	-178750	426804	-2.7068854600120726	-1.0819428707631886	23.758883370937326	1.3513374693188883e-5
HCC	chr22	45989382	7477	WNT7B	-	12254	56763	-2.887650265952816	-0.08696351458565893	23.75865514871664	1.3514721450100784e-5
HCC	chr7	559657	101927000	LOC101927000	+	2301	3664	-3.8520942634208786	-0.304114741801853	23.758356015403457	1.3516566324566558e-5
HCC	chr20	19240984	57419	SLC24A3	+	-28338	510252	-2.4273390600501625	1.5003592321058995e-4	23.758310134281462	1.3516632816888532e-5
HCC	chr8	90419729	101937451	LINC01030	-	-186334	13289	-2.756259497997991	-0.434300536459335	23.758226476989215	1.3516964610271991e-5
HCC	chr15	92573386	100144604	LINC00930	-	1123	4446	-2.495542894408842	-0.6391517127330086	23.75691004476434	1.3525939932767945e-5
HCC	chr17	80494901	4884	NPTX1	-	18297	9772	-2.373309675305306	-0.3100086244631748	23.75687607306572	1.3525939932767945e-5
HCC	chr1	11627122	101929181	LINC01647	+	-17591	3824	-3.209492254793736	-1.2856279022493318	23.75681223128644	1.3525951443882398e-5
HCC	chr3	117026652	100506724	LINC00901	+	-105221	10808	-2.7482592404578403	-0.34424974914908907	23.756801615550536	1.3525951443882398e-5
HCC	chr12	132215574	50614	GALNT9	-	9546	9657	-2.591701715192984	-0.9683193416671853	23.756328670298743	1.352901959263675e-5
HCC	chr19	50319612	3748	KCNC3	-	-9765	13870	-3.001435096001927	-1.2692189999926211	23.75604451561991	1.3530761163256772e-5
HCC	chr11	3198538	283303	MRGPRG-AS1	+	19794	4800	-2.503333750033524	-0.3432216859492837	23.75588136680974	1.3531652197743623e-5
HCC	chr14	23360012	10278	EFS	-	-5621	9234	-2.8858392377658375	-1.1774992771821717	23.755698309969326	1.3532683270632468e-5
HCC	chr12	112519279	22895	RPH3A	+	55818	323783	-2.7600652675297623	-0.5679985170806657	23.755549830507647	1.353347129390412e-5
HCC	chr20	48625860	57580	PREX1	-	-202023	203629	-2.898078817148998	-0.21864047402256587	23.7554879423937	1.3533650478356728e-5
HCC	chr8	41696663	286	ANK1	-	31377	12062	-3.289267246523758	-0.5228154861657034	23.75531483633499	1.3534611743664439e-5
HCC	chr19	29026312	100505835	LINC01532	+	-23757	11401	-2.495755904398313	-0.5984678812865336	23.754984223742248	1.3536586315680164e-5
HCC	chr18	9833228	84203	TXNDC2	+	52498	2434	-3.0767574931435613	-0.11245173098907082	23.754959647686874	1.3536586315680164e-5
HCC	chr3	123343965	111	ADCY5	-	-72377	134047	-2.6987825239705376	-0.27365836993458026	23.75492485363658	1.3536586315680164e-5
HCC	chr11	35619750	24147	FJX1	+	-1563	2687	2.8289844143684317	-0.17623006490580753	23.754877938855095	1.3536660255531318e-5
HCC	chr7	159064376	7434	VIPR2	-	-32828	69030	-2.790911675756392	0.1011566431005474	23.754825111883676	1.3536775782405123e-5
HCC	chr17	73879126	283982	LINC00469	-	50589	79268	-3.2159006891870807	-0.9017663219081734	23.754119671480886	1.354135237251493e-5
HCC	chr2	241952996	102723927	LINC01238	+	17687	6594	-2.807731803555985	-0.23168742540421605	23.754101713051448	1.354135237251493e-5
HCC	chr15	25245043	100033815	SNORD115-41	+	435	82	-2.76940734969142	-0.3756601438797579	23.753918417976678	1.3542385917472861e-5
HCC	chr7	3009119	84433	CARD11	-	-34826	137870	-2.4984133503770716	-0.18574178686455714	23.75367396824574	1.3543849880193824e-5
HCC	chr1	3544729	693135	MIR551A	-	-16061	95	-2.649784889297009	-0.8341674546412603	23.753338403344248	1.3545955261746458e-5
HCC	chr1	17162525	400743	LOC400743	+	27264	6599	-2.6908683684586383	-0.8106513551186179	23.753051675992197	1.3547717207756647e-5
HCC	chr3	195809961	4585	MUC4	-	-2012	65208	-2.809441765821421	-0.09815172406836203	23.75259710224546	1.3550661054820078e-5
HCC	chr4	7399905	768239	PSAPL1	-	-35068	4680	-2.8241671350411317	-0.4641987495801917	23.752489998827592	1.3551158881708015e-5
HCC	chr12	107648210	11137	PWP1	+	37522	27431	-3.502448213808506	-0.842617657755947	23.752336930076204	1.3551980377251944e-5
HCC	chr20	62518198	128826	MIR1-1HG	+	32255	20312	-2.7633691623701657	-0.4906211857157543	23.752270365825055	1.3552192812307809e-5
HCC	chr17	62901215	693218	MIR633	+	43000	98	-2.6593627007389093	-0.5096222577150961	23.751723766327117	1.355578579005232e-5
HCC	chr8	69338703	100505739	LINC01603	-	-109541	23374	-2.65272039252474	-0.5345047043855673	23.75090805667707	1.3561275746807411e-5
HCC	chr1	154890473	3782	KCNN3	-	20195	172813	-3.8186995495670693	-0.6573697899505813	23.750834753462343	1.3561535826715518e-5
HCC	chr2	131035330	130074	FAM168B	-	-57628	45083	4.160138807295419	-0.19788661491247075	23.750285164837415	1.356515237167634e-5
HCC	chr5	49667030	133418	EMB	-	-774370	45204	-2.5266416855882396	0.3530671037871671	23.749755339700293	1.3568630558989432e-5
HCC	chr6	52363198	85315	PAQR8	+	-1070	45650	2.913608397405838	-0.274590706963747	23.749234524515657	1.3572046111026523e-5
HCC	chr18	31787240	147407	SLC25A52	-	26360	1185	-3.040632367797723	-1.0926368129967634	23.749012008532564	1.3573181901674288e-5
HCC	chr5	1949293	101929081	CTD-2194D22.4	+	-61962	13160	-2.6747257189935536	-0.32555635938201577	23.749000685806514	1.3573181901674288e-5
HCC	chr18	79443667	4772	NFATC1	+	-43393	67729	-3.30765518303414	-0.5042719289377502	23.748243062569067	1.3578269163096245e-5
HCC	chr3	195006298	100874528	XXYLT1-AS1	+	88290	1470	-2.8359596395104343	-0.666430803397744	23.74687800207262	1.3587493656596621e-5
HCC	chr3	19107299	131096	KCNH8	+	41226	387119	-2.3785189902029114	-0.22475751948637587	23.746863197668915	1.3587493656596621e-5
HCC	chr2	1663873	7837	PXDN	-	-80674	112661	-2.653837747891878	-0.35367534441938564	23.745949021298088	1.359369198753987e-5
HCC	chr5	843621	79844	ZDHHC11	-	-7365	55382	-3.0379190015164843	0.5661422767860957	23.745838770072368	1.3593957352750074e-5
HCC	chr1	231163465	440730	TRIM67	+	-537	58641	2.3975263429563163	-0.08151114704609387	23.745838681170117	1.3593957352750074e-5
HCC	chr1	6106500	8514	KCNAB2	+	-60386	55080	-3.0697230346280358	-0.2601358777435045	23.74537844851762	1.3596951347255576e-5
HCC	chr14	42482743	145581	LRFN5	+	-875887	297696	-2.795917993482319	0.1727066767733972	23.745276286915946	1.3597416057170523e-5
HCC	chr18	77866017	101927715	LINC01029	-	-127710	22432	-2.648843815412767	-0.1503106488243863	23.745168527101235	1.3597920339837518e-5
HCC	chr14	64542265	3306	HSPA2	+	-1797	2769	2.6316379845052444	-0.1901162371658892	23.7450224071114	1.3598695677626741e-5
HCC	chr12	48527927	341568	OR8S1	+	-2295	2472	-2.901801776180864	0.07120328585282854	23.74438051120812	1.3602974626705031e-5
HCC	chr18	79598793	284240	LOC284240	+	-19511	9737	-2.534417096250513	-0.5605367042287864	23.743771264849105	1.3607024102068255e-5
HCC	chr8	127793836	5820	PVT1	+	697	306721	2.6271193704140905	0.04596983370795161	23.743578233692574	1.3608131653572715e-5
HCC	chr18	78924870	27164	SALL3	+	55405	18695	-3.08528613226781	-0.5306022942497555	23.74332115998186	1.3609196712523305e-5
HCC	chr17	73375034	23580	CDC42EP4	-	63030	28381	-2.9403004012436713	-0.6177929117890668	23.743305386069487	1.3609196712523305e-5
HCC	chr5	1279312	7015	TERT	-	-15735	41876	-2.9333092248392494	-0.08553883524931245	23.74328242266663	1.3609196712523305e-5
HCC	chr11	120884464	101929227	LOC101929227	-	-10333	26865	-3.1448440543430327	-0.22992599422095894	23.74328209434387	1.3609196712523305e-5
HCC	chr20	47843107	55959	SULF2	-	56491	129211	-2.5100965660738885	-0.11991259791683971	23.742932109895662	1.3611414416258551e-5
HCC	chr20	26209562	284801	MIR663AHG	-	329	22215	2.763851518540864	-0.6038598588119936	23.742695847325564	1.3612828122971453e-5
HCC	chr7	26376491	105375304	LOC105375304	-	-210	4683	3.156449527354571	0.10143620885172878	23.74253652775822	1.361369772785174e-5
HCC	chr1	209879766	27042	DIEXF	+	-51799	29599	-2.4361125455520196	-0.06876095484233798	23.742459792596012	1.3613983221828267e-5
HCC	chr9	136183208	8022	LHX3	-	-19965	6924	-3.065060397023629	-0.691736066243959	23.74180470998693	1.3618237549200695e-5
HCC	chr17	60019277	653645	TBC1D3P1-DHX40P1	-	225	56690	-3.072858988052293	-0.8412146509140161	23.741785694154395	1.3618237549200695e-5
HCC	chr7	171213	105375115	LOC105375115	+	3707	1094	-3.329450208718948	-0.39802059359192377	23.741467118866844	1.3620234484701804e-5
HCC	chr9	137878409	774	CACNA1B	+	-620	246836	2.6244134134079453	-0.4450439495329972	23.74083780384175	1.3624431243902044e-5
HCC	chr20	3072135	5020	OXT	+	-515	898	3.8715960511274474	-0.2286371313200438	23.73965716188836	1.3632533873769524e-5
HCC	chr4	89679720	644248	SNCA-AS1	+	156681	5591	-2.7123510287243446	-0.44703153478828783	23.739410759805338	1.3634021648410554e-5
HCC	chr2	771730	129787	TMEM18	-	94262	13591	-2.959870350031686	-0.40794075470863517	23.739339926340314	1.3634063255707518e-5
HCC	chr1	231211932	149373	LOC149373	-	24305	3529	-2.936587291469755	-0.46688608971037743	23.739332149875942	1.3634063255707518e-5
HCC	chr3	50443182	9254	CACNA2D2	-	-60415	140985	-2.73990768104882	-0.173080727780566	23.7388229220388	1.3637413387141545e-5
HCC	chr8	67630754	57094	CPA6	-	-115631	324216	-3.0857723099901504	-0.15090311074447732	23.73852806187736	1.3639245116826743e-5
HCC	chr6	4775862	9425	CDYL	+	584	179099	4.891366365621905	0.2803350340471003	23.73783026087681	1.3643933281766887e-5
HCC	chr13	23578810	55504	TNFRSF19	+	537	89927	3.505057305558273	-0.4328569348243669	23.73686937568214	1.3650488866176818e-5
HCC	chr10	128042267	5791	PTPRE	+	5282	38307	-2.886753661456018	-0.6592917331799697	23.73679432055576	1.3650763283742465e-5
HCC	chr1	152412079	49860	CRNN	-	-2195	5032	-2.7432795083748083	-0.3817831423618404	23.736687857760828	1.3651260481626456e-5
HCC	chr4	37244940	57495	NWD2	+	128	204398	2.9448779949867716	-0.7449847852137629	23.736284476753244	1.3653863956039291e-5
HCC	chr11	33893255	4005	LMO2	-	966	33714	-3.2969895234866873	-1.1038054867585076	23.736026406728456	1.365543690081191e-5
HCC	chr4	3723763	152	ADRA2C	+	42806	1958	-2.5495947155098495	-0.09816518964009785	23.735742438244515	1.3657193806604176e-5
HCC	chr6	37602448	100616413	MIR4462	-	47026	57	-3.3422408688220404	0.061324830627927006	23.73542668170029	1.3659176543239667e-5
HCC	chr3	146411514	57047	PLSCR2	-	-57787	36014	-3.7384767870529543	-0.3847023425561352	23.7352810104165	1.3659952350469938e-5
HCC	chr2	167292891	129446	XIRP2	+	-105608	72469	4.366537334287227	0.2602488425342154	23.735121859217138	1.3660685295967503e-5
HCC	chr10	48877062	474354	LRRC18	-	-37173	4752	-2.7829202813960263	-0.13111919523194385	23.735105026043612	1.3660685295967503e-5
HCC	chr18	29588576	100302131	MIR302F	+	710334	51	-2.966297030604499	-0.1602315305489682	23.73462036151618	1.3663867667178531e-5
HCC	chr1	38047625	5453	POU3F1	-	847	2928	3.3220838712855736	-0.37673608278700826	23.734565574618777	1.3663998508217388e-5
HCC	chr18	79797852	26251	KCNG2	+	65816	36149	3.8588563592647986	-0.7346439288189444	23.73444319925192	1.3664609216112915e-5
HCC	chr5	81750461	23635	SSBP2	-	-792	338447	4.859070845547425	-0.18504525683180756	23.734173625510806	1.3666265132205007e-5
HCC	chr20	59411205	1908	EDN3	+	-110778	25566	-2.4751342977587356	-0.6456775125748674	23.73367328742059	1.366956014776364e-5
HCC	chr19	33811373	79047	KCTD15	+	-14527	18916	-3.6800990170892436	-0.8308121793806148	23.733232675560814	1.3672431666879715e-5
HCC	chr7	153413677	103724390	LINC01287	-	1443	12316	-2.484089539838281	-0.01180216625294847	23.733128196199843	1.3672915635589163e-5
HCC	chr13	22771089	646201	BASP1P1	-	-127092	1152	-3.0520495904832425	-0.40730646012202476	23.732951508199278	1.3673912638696773e-5
HCC	chr22	46509893	9620	CELSR1	-	-27277	176337	-3.2119015825051918	-0.6191711612331916	23.73285599529882	1.3674244108818003e-5
HCC	chr7	129556102	100287482	SMKR1	+	-53623	10454	-3.079077743496288	-0.5481217106272396	23.732832149672618	1.3674244108818003e-5
HCC	chr16	1336633	8938	BAIAP3	+	-436	13245	-2.2398992704993623	0.08258506745564231	23.731942616027276	1.3680307225424943e-5
HCC	chr12	112515825	22895	RPH3A	+	59272	323783	-3.496986634332526	-0.9578449988174839	23.73185334462869	1.3680683396366287e-5
HCC	chr13	111908566	101928616	LINC00354	+	-15070	7681	-2.919306505349444	-0.6522139532144619	23.7317705005266	1.36810138946238e-5
HCC	chr6	168861220	105378146	LOC105378146	-	-103162	4098	-2.940165293179307	-0.8567931100304994	23.731679901865014	1.3681399529924555e-5
HCC	chr17	43251707	6066	RNU2-1	-	-312	188	3.076850261632083	2.6749171319152607	23.73132422380779	1.3683669713310505e-5
HCC	chr2	237374536	1293	COL6A3	-	-39671	90196	-2.6421122830024717	-0.17885808387639895	23.731066793204235	1.3685241661132127e-5
HCC	chr20	63248109	100192386	FLJ16779	+	5869	7638	-2.384121836708924	0.10426543095454943	23.73055570392198	1.3688424667700043e-5
HCC	chr19	391848	51298	THEG	-	15835	13957	-3.4462453688279417	-0.6327301081629547	23.730546511449333	1.3688424667700043e-5
HCC	chr8	114245179	114788	CSMD3	-	808166	1214084	-2.5200290658033455	0.1896205400079134	23.729714038949417	1.3694088123076286e-5
HCC	chr18	14382911	284233	CYP4F35P	+	-45488	5102	-2.6113589507042194	-0.20314770899878737	23.728915757202692	1.3699510559884945e-5
HCC	chr3	45138619	64866	CDCP1	-	-7803	36207	-3.207011813172499	-0.7370186941070326	23.72879279400022	1.3700127134698644e-5
HCC	chr20	64109951	2832	NPBWR2	-	3120	1002	-3.219275451570813	-0.58969875785139525	23.728356360173827	1.3702975428808467e-5
HCC	chr19	50464478	284361	EMC10	+	11999	7050	-2.91357273579474	-0.6822617022797525	23.728243675009374	1.370351898870451e-5
HCC	chr6	1611170	2296	FOXC1	+	-724	3449	2.677304514508519	-0.10285732801898538	23.727961453256114	1.3705073919061917e-5
HCC	chr11	119573373	7070	THY1	-	148388	7045	-2.875777112137016	-1.077682090682152	23.727952619885805	1.3705073919061917e-5
HCC	chr2	238702500	117581	TWIST2	+	145532	39221	-2.748668536430708	0.15409140248172085	23.727869064539064	1.3705410138373957e-5
HCC	chr16	86752836	102724344	LINC02188	+	-30745	15736	-2.3294897294869785	-0.033708219519410595	23.727658234410733	1.370665276432383e-5
HCC	chr9	18776786	100422869	MIR3152	+	-203480	74	-3.0759580264028386	-0.2623465333388776	23.727562604784218	1.3707075025204437e-5
HCC	chr22	46411724	55687	TRMU	+	-76323	21940	-3.5272745565846835	-1.0075730343022469	23.727233352667994	1.3709161317224338e-5
HCC	chr2	126183744	105373600	LINC01941	-	65759	7886	-3.243721840330114	-0.924207973837504	23.72704656328669	1.3710233040409482e-5
HCC	chr8	142535868	575	ADGRB1	+	-71852	80992	-2.9415881458591246	-0.2394440968459961	23.726498959159585	1.3713860615783301e-5
HCC	chr22	49549772	100500882	MIR3667	-	6306	74	-2.5336130398680488	0.25249729115359565	23.72646472773839	1.3713860615783301e-5
HCC	chr11	120636637	2900	GRIK4	+	-72201	424369	-2.894379421607431	-0.6714339255352458	23.72615593625663	1.3715802149407058e-5
HCC	chr5	1279328	7015	TERT	-	-15719	41876	-2.9542406304267503	-0.07995193087133153	23.726076147064937	1.3716111832273807e-5
HCC	chr1	11529429	57540	DISP3	+	-50191	58346	-2.8518792984907506	-0.40415715817680026	23.725991931706616	1.3716453071871257e-5
HCC	chr12	94948823	55967	NDUFA12	-	-54890	32386	-3.9666610779956466	-1.369306179075817	23.72512913127244	1.3722344482449805e-5
HCC	chr1	211091464	100874296	KCNH1-IT1	-	-41910	1096	-2.6586387562252596	-0.482103659766512	23.724946266652722	1.3723389289069502e-5
HCC	chr19	33797024	79047	KCTD15	+	-178	18916	5.0972823890450805	-0.12834217741773699	23.724408344102102	1.372696635182807e-5
HCC	chr20	24745851	8530	CST7	+	203379	10699	-3.338907317644848	-0.2788460446235701	23.724241949554937	1.3727894042362601e-5
HCC	chr1	2869656	100287898	TTC34	-	79991	148298	-2.610449953060747	-0.5259974140452842	23.72385232192316	1.3730414291016338e-5
HCC	chr14	93745043	145270	PRIMA1	-	-43377	70123	-2.540723637886553	-0.6666373517421587	23.723054435342384	1.3735848444040922e-5
HCC	chr10	132786058	84504	NKX6-2	-	25	1218	2.9815481929494223	-0.8803908481616692	23.722858352255145	1.373698865510974e-5
HCC	chr1	92481159	2672	GFI1	-	-2795	10910	2.4994442075833168	-0.3340217792915378	23.72215240426718	1.3741768962931288e-5
HCC	chr7	83482394	9723	SEMA3E	-	-159037	277526	-2.920219516238177	-0.36029976129152125	23.72182360700147	1.3743857379776893e-5
HCC	chr4	116599277	100302290	MIR1973	+	-299552	44	-2.6114799434396345	-0.22308241272755244	23.720975631779808	1.3749654728532186e-5
HCC	chr6	4615107	497048	KU-MEL-3	+	-4542	1355	-2.458445522244117	-0.4377793074681781	23.720717862506334	1.3751236851714314e-5
HCC	chr22	45877567	7477	WNT7B	-	-99561	56763	-2.61757577060113	-0.3316516749662221	23.720609284109173	1.3751753108701196e-5
HCC	chr12	74292644	100507377	LOC100507377	-	13	159456	-2.838296669132519	0.16567125612059622	23.720331088131374	1.3753481456538932e-5
HCC	chr21	41010764	284835	LINC00323	-	-137300	6565	-2.4436328196815715	-0.062136896256442774	23.72012320015614	1.3754707538597951e-5
HCC	chr13	38687773	341640	FREM2	+	-737	200095	2.91687565808384	0.08048865158264826	23.719310555733465	1.3760256896137377e-5
HCC	chr6	129053215	3908	LAMA2	+	-170074	633425	-3.4227064546908617	-1.2712295468981292	23.71923519652337	1.3760393552955255e-5
HCC	chr2	128949339	101927881	LOC101927881	+	-84739	4128	-2.379073341270594	-0.44439960869376216	23.719218797195904	1.3760393552955255e-5
HCC	chr22	48550816	284933	LOC284933	-	3429	8488	-2.599086967350982	-0.7550243604517334	23.71915948622765	1.3760557923996469e-5
HCC	chr11	67729372	222	ALDH3B2	-	48148	19063	-3.300669071941863	-0.5583793322233832	23.718977655322576	1.3761510616140286e-5
HCC	chr8	141402562	11156	PTP4A3	+	18826	11067	-2.7460908217614795	-0.05626155009064259	23.718953604095205	1.3761510616140286e-5
HCC	chr16	88896485	101927793	LOC101927793	+	-12970	3622	-2.4497360658404577	-0.029839933604587032	23.71831152015531	1.3765842746396671e-5
HCC	chr9	25723379	286319	TUSC1	-	44521	2470	-2.9434910599640243	-0.9379629294843235	23.718132898401777	1.3766860626315534e-5
HCC	chr8	133220563	8840	WISP1	+	-29524	40651	-3.163921819897753	-0.406330893735671	23.717974156893433	1.3767736370184471e-5
HCC	chr21	10382360	574	BAGE	+	31160	41142	-2.3613884270758336	0.016166024173084395	23.717740070073503	1.3769151212037473e-5
HCC	chr5	180620112	92304	SCGB3A1	-	28625	1383	-2.7994247701686787	-0.6207212214158192	23.717703188326453	1.3769155255171915e-5
HCC	chr7	157999586	100506585	LOC100506585	+	-145001	11506	-2.6485020115135534	-0.18561369930332033	23.71766685177296	1.3769155402710153e-5
HCC	chr20	63400142	1137	CHRNA4	-	38746	18087	-2.845404843566197	-0.8220379530066616	23.717406138661076	1.3770760921058407e-5
HCC	chr21	45865873	54039	PCBP3	+	-15912	92494	-2.7805407739139913	-0.3680986545429925	23.716863712024	1.377389760319419e-5
HCC	chr3	125960175	152015	ROPN1B	+	8969	14310	-3.123537736405392	0.009426214123110394	23.716861749061508	1.377389760319419e-5
HCC	chr19	3423775	284422	SMIM24	-	-56767	6136	2.7102955436248	-1.131729124730984	23.716829180094585	1.377389760319419e-5
HCC	chr7	3992123	221935	SDK1	+	137562	139315	-2.5530201771307985	0.1703471582159882	23.71682255694124	1.377389760319419e-5
HCC	chr19	8960527	94025	MUC16	-	-20815	132499	-2.8739740457829384	-0.23079889246248866	23.716754457075623	1.377412510734312e-5
HCC	chr8	46340749	389652	ASNSP1	-	-276894	38429	-2.6822765689657495	-0.647249666688574	23.716458366805547	1.3775984461906713e-5
HCC	chr15	76346353	64843	ISL2	+	-9629	5752	4.343032819843924	-0.10380275629203055	23.71633026248017	1.3776641531983234e-5
HCC	chr8	144581316	80728	ARHGAP39	-	-24379	76517	2.413112211250032	-0.5558299897075484	23.716017032642497	1.3778623944193213e-5
HCC	chr11	126069326	50937	CDON	-	6034	106475	-2.665283556194396	-0.3210860909593571	23.715975455093748	1.3778661663463241e-5
HCC	chr13	106493251	1948	EFNB2	-	-41789	45310	-2.8199745555686615	-1.027636329097893	23.715628728575048	1.378088422763155e-5
HCC	chr10	52955520	4153	MBL2	-	183820	6321	-3.105936547203422	-0.23850813247332087	23.71546389950558	1.3781804534127559e-5
HCC	chr1	241356971	6000	RGS7	-	-259	581717	3.58137887209316	-0.055427901381428876	23.7152343665771	1.378318828799088e-5
HCC	chr18	79584073	284240	LOC284240	+	-4791	9737	-2.6844994233171895	-1.0315464744490332	23.715113002778416	1.3783797457030317e-5
HCC	chr8	98942364	6788	STK3	-	-207	487941	2.535487844938787	0.11864607152984807	23.714683728393226	1.3786612188711523e-5
HCC	chr19	50459018	284361	EMC10	+	17459	7050	-2.421087684810089	-0.2450579027336008	23.71443141588321	1.3788159640122747e-5
HCC	chr2	128597057	101927881	LOC101927881	+	267543	4128	-2.8462621813541764	-0.35336434174607295	23.714033152321115	1.3790753061753831e-5
HCC	chr20	62980991	128408	BHLHE23	-	-26044	1057	-2.749145551999992	-0.27458669352533444	23.71292085307872	1.3798465408262573e-5
HCC	chr3	48661579	1951	CELSR3	-	-1336	26453	3.7261977397465755	-0.7130356839294926	23.712693260918314	1.379978736684549e-5
HCC	chr20	63542920	6725	SRMS	-	-4584	7581	-2.6932858574310536	0.20771143874964676	23.71266387463075	1.379978736684549e-5
HCC	chr7	904981	11033	ADAP1	-	-15908	22990	-2.760244199379875	-0.3091098671345141	23.712171418727735	1.3803058537370672e-5
HCC	chr7	158570600	5799	PTPRN2	-	-17202	1048751	-2.613465028586411	-0.3243869401482824	23.71208153156377	1.380344286801097e-5
HCC	chr13	114037391	22821	RASA3	-	-40588	100197	-2.7170954482857512	-0.1332963905721164	23.71163685716109	1.3806372140293993e-5
HCC	chr10	15520730	221061	FAM171A1	-	149671	159415	-2.6841076273093076	-0.5584529160001024	23.711141256741975	1.380966745525678e-5
HCC	chr5	178267946	85007	PHYKPL	-	35124	24349	-3.0905242195992106	-0.984607274502863	23.7098622040548	1.3818587708261201e-5
HCC	chr16	84030392	146167	SLC38A8	-	-11765	32491	-3.3057287954293213	-0.6730428193916778	23.70977439536427	1.3818957569049155e-5
HCC	chr22	49025662	100128946	LINC01310	+	-158892	31617	-2.7232169834712368	-1.1125132113942566	23.70953583466124	1.382008415652296e-5
HCC	chr22	25421246	1416	CRYBB2P1	+	26841	13592	3.218715043748938	-0.33619755281760394	23.70951924120358	1.382008415652296e-5
HCC	chr1	218165185	51018	RRP15	+	120102	52697	3.307157788514883	-0.13257485169677763	23.709508613641162	1.382008415652296e-5
HCC	chr18	6729799	101927168	LOC101927168	-	-63	936	4.570394822944222	-0.6450896788190694	23.708680537139422	1.3825771046068624e-5
HCC	chr20	34647266	128869	PIGU	-	-30019	116744	-4.07740873172167	-0.4226668746837895	23.70836642811723	1.3827766978575848e-5
HCC	chr6	21866501	401237	CASC15	+	-200088	529408	-3.2159956015874775	-0.5661415680000812	23.70817902084284	1.3828852761572406e-5
HCC	chr3	126972311	5361	PLXNA1	+	16283	48799	-2.9248202583454184	-0.9787564587032889	23.70745142529441	1.3833821002380154e-5
HCC	chr1	13234875	391003	PRAMEF18	-	8721	3460	-3.041526951705382	-0.34902444635820123	23.707209905679484	1.383529627211055e-5
HCC	chr8	144581127	80728	ARHGAP39	-	-24568	76517	2.9145571278953066	-0.5471919467173937	23.707112191856382	1.3835737835440348e-5
HCC	chr5	168087466	101927862	CTB-178M22.2	-	-144906	2790	-2.935786357058681	-0.9852942590505276	23.70706113342422	1.3835844002132517e-5
HCC	chr11	8218656	4004	LMO1	-	-45222	39575	-3.1149191659852655	-1.057503309586151	23.706669665842426	1.3838397656281918e-5
HCC	chr5	179132410	30832	ZNF354C	+	-71995	23563	-3.1495732076613012	-0.28693465782912336	23.705700179398924	1.3845109406137558e-5
HCC	chr20	58466885	164284	APCDD1L	-	-48053	55838	-3.0213316302007134	-0.06958628505136125	23.705519147408594	1.384615072364173e-5
HCC	chr17	79153925	64772	ENGASE	+	-78988	13667	-2.4339589150542826	-0.3588827633262574	23.70534212736195	1.384716325865421e-5
HCC	chr2	94993210	4118	MAL	+	32445	28338	-2.7850384565137825	-0.34692183009699973	23.705229606381245	1.3847711773994207e-5
HCC	chr5	178275367	85007	PHYKPL	-	42545	24349	-3.0445382529398963	-0.5969758871828256	23.704759999803066	1.3850830001196686e-5
HCC	chr10	36508804	91074	ANKRD30A	+	617053	106711	-2.849731233192653	-0.37789909673616745	23.704675766795525	1.3851175078847753e-5
HCC	chr1	3397610	27237	ARHGEF16	+	56973	26531	-2.9021405940563976	-0.18771045164833766	23.70428897712293	1.385369793343479e-5
HCC	chr1	1183438	254173	TTLL10	+	-3741	6167	-3.0446158719253993	-0.6375380974971162	23.704042936590554	1.3855207932317762e-5
HCC	chr5	87500014	902	CCNH	-	86981	18772	-2.3863043542832654	0.23387021582548911	23.7038421514976	1.3856157330791406e-5
HCC	chr11	61839167	9415	FADS2	+	-11134	39322	-2.817092353909924	-0.8088994775443661	23.703838499311708	1.3856157330791406e-5
HCC	chr1	7704953	23261	CAMTA1	+	-89	64843	4.0252297152151515	-0.9429328259889801	23.703490721408777	1.385840019375943e-5
HCC	chr11	111299104	120376	COLCA2	+	147	9485	3.4836168392554834	-0.3342971975219022	23.703357482958886	1.385909838679051e-5
HCC	chr2	10908946	3754	KCNF1	+	2991	2289	-3.0490675002649295	-0.1843840642932297	23.70331548241399	1.3859139575278097e-5
HCC	chr14	105840902	100616374	MIR4539	-	-16670	60	-2.540296895806037	-0.41840959256237137	23.703227793339323	1.3859509789400488e-5
HCC	chr1	3763639	388588	SMIM1	+	9122	3222	-2.4977890864777073	-0.7853285005924755	23.702892799322857	1.3861636812734694e-5
HCC	chr12	131369811	338797	LINC02370	+	-22341	20086	-2.36903034595314	-0.39436377354269003	23.702859897995367	1.3861636812734694e-5
HCC	chr5	176875404	3101	HK3	-	-23928	18464	-2.48463175297506	-0.7446511997592727	23.702211088045253	1.3866049324597982e-5
HCC	chr19	411056	126567	C2CD4C	-	1886	3728	-2.1751473702694817	2.4866903314854087	23.70192630716807	1.3867839877263182e-5
HCC	chr17	77230523	6397	SEC14L1	+	-45310	31887	-2.8133963550911103	0.16463376908800578	23.70150823440035	1.38704667195957e-5
HCC	chr9	132194480	84628	NTNG2	+	-32533	82585	-2.547032914957501	-0.3975861919317792	23.70148924399443	1.38704667195957e-5
HCC	chr19	5237405	5802	PTPRS	-	-103398	135296	-3.485891494771202	-0.8690061092161853	23.701349336617675	1.3871213634438688e-5
HCC	chr20	3729231	116835	HSPA12B	+	3439	20442	-2.5531476511272246	-0.0906607148323412	23.701200302695987	1.3871827688327742e-5
HCC	chr1	7436305	102725193	LOC102725193	-	46551	7268	-3.1446598008248277	-0.9639785051323809	23.701191594184337	1.3871827688327742e-5
HCC	chr2	2751262	101927554	LINC01250	-	-374764	230979	-2.919369616326497	-0.3093594916434501	23.70115388019697	1.3871838072744623e-5
HCC	chr11	134276707	112937	GLB1L3	+	-326	43184	2.6630078809580993	-0.1864389138282657	23.700436282432953	1.3876749865872462e-5
HCC	chr6	168535902	64094	SMOC2	+	-94751	226844	-2.9529819584508923	-0.22182239650243815	23.699853210414815	1.388048152902714e-5
HCC	chr4	8839131	3166	HMX1	-	-32686	4771	-2.66468913629952	-0.5455772271960374	23.699846274217364	1.388048152902714e-5
HCC	chr20	47969143	101060004	LINC01523	+	14083	1088	-2.6785882525313824	-0.4522655582557573	23.699714887420043	1.3881167563123604e-5
HCC	chr3	31981185	344787	ZNF860	+	589	9963	4.67581184959794	-0.22768878116440686	23.699483000234032	1.388257857629988e-5
HCC	chr7	128104440	693178	MIR593	+	-22579	100	2.671832223622506	-0.06362675654046324	23.69924778011417	1.3884013782988278e-5
HCC	chr14	45634778	105370479	LINC02303	-	-80824	9345	-3.409734004671339	-0.4553628394237613	23.699195076248813	1.3884052348841285e-5
HCC	chr7	57820682	441234	ZNF716	+	-370505	23383	-2.982914025791864	-0.13920214767259378	23.699169898221108	1.3884052348841285e-5
HCC	chr8	142701450	54742	LY6K	+	-1339	4056	-2.5398829730804597	-0.07905759844288138	23.698838513501087	1.3886181569643215e-5
HCC	chr2	120982744	2736	GLI2	+	-185453	195363	-2.56851297279847	-0.2648685334140503	23.698744734263116	1.3886596553064838e-5
HCC	chr20	64048425	54345	SOX18	-	-1201	1901	2.397554943289131	-0.40773797372438886	23.698619228731925	1.388724048662266e-5
HCC	chr22	44815202	23779	ARHGAP8	+	-62644	110227	-2.7979268729011513	-0.8589829351283644	23.698384026550848	1.3888676077587e-5
HCC	chr17	1301119	286753	TRARG1	+	-21456	21325	-2.917082934496908	-0.8954218717521317	23.698202519138334	1.3889516068698616e-5
HCC	chr12	52644350	3849	KRT2	-	-7825	7618	-2.5761733350057843	-0.8601125182193173	23.698195106417174	1.3889516068698616e-5
HCC	chr17	45378156	201176	ARHGAP27	-	-47490	31745	-2.9264234084381178	-0.5391888401085634	23.697421423699126	1.3894839134391936e-5
HCC	chr20	61063185	100506470	LINC01718	+	15879	1116	-2.951410862871897	-0.4558121871362503	23.696925355845032	1.3897931653360793e-5
HCC	chr19	30105513	8725	URI1	+	-163274	74374	-3.0675747294698197	-0.6372842373794131	23.696920614544553	1.3897931653360793e-5
HCC	chr11	2109373	619552	MIR483	-	-24836	76	-3.0456085876921906	-0.24784828867583247	23.69649132645383	1.3900770191104638e-5
HCC	chr1	151838181	100132111	LOC100132111	+	96	13259	-3.6479406204855906	-0.5917417392592739	23.69600306716479	1.3904035357092714e-5
HCC	chr20	62523575	128826	MIR1-1HG	+	26878	20312	-2.555945502410435	-0.29357826139349286	23.695526478988775	1.390721695785818e-5
HCC	chr22	45563348	100506737	LINC01589	-	-42299	1216	-3.277656731276055	-0.09956194558759696	23.695470602078323	1.390735872695674e-5
HCC	chr6	169971535	100131532	LOC100131532	+	-8912	5056	-2.6299319973917314	-0.39353445901082357	23.69541504627962	1.3907498181960487e-5
HCC	chr4	37244765	57495	NWD2	+	303	204398	3.1162332060015783	-0.5570077161582659	23.69478917953785	1.3911759642156136e-5
HCC	chr20	62763224	100652730	LINC00659	-	-13632	2736	-2.72635879922506	-0.9184612685917943	23.694285164404448	1.3914970811525558e-5
HCC	chr2	237039471	93463	LOC93463	-	-16696	7569	-2.595837582860653	-0.7747700934172315	23.69427249408403	1.3914970811525558e-5
HCC	chr6	168686205	64094	SMOC2	+	-245054	226844	-3.136315379875346	-0.39950160143565117	23.693842627519025	1.3917817064596939e-5
HCC	chr17	35773249	146853	C17orf50	+	-12352	4183	-2.5997848793038343	-0.2940449883099255	23.69379509904811	1.3917898597120646e-5
HCC	chr9	122789082	392391	OR5C1	+	-149	963	-3.690127138796426	-0.8099151829150013	23.693736713145846	1.3918058655725769e-5
HCC	chr9	215014	81704	DOCK8	+	-149	250395	4.194436202041983	-0.5161808423041299	23.693558031363878	1.3919088737400969e-5
HCC	chr6	352778	3662	IRF4	+	38961	19705	-2.549084899611475	0.08178137715056508	23.69315109855421	1.3921769953741399e-5
HCC	chr2	234332497	105373934	LINC01891	-	-122098	10006	-2.5567671902364357	-0.1286282770169518	23.69201314920177	1.392974184319456e-5
HCC	chr17	22694621	100462977	MTRNR2L1	+	-171510	1555	-2.508992143528446	-0.7417031962324038	23.69192428916498	1.3930122637481107e-5
HCC	chr8	142180127	100616268	MIR4472-1	+	-3788	80	-2.3192389802466464	0.028991435595594178	23.69165453780434	1.3931812887061875e-5
HCC	chr20	47698070	55959	SULF2	-	-87994	128659	-3.4424563403330977	-0.6611022346655594	23.6914956226976	1.3932700911373554e-5
HCC	chr11	117828474	486	FXYD2	-	382	8018	-3.273221411019093	-0.7304615563106313	23.691259614808487	1.3934147167259337e-5
HCC	chr17	72273919	146795	LINC02003	+	68892	12326	-2.702402605877325	-0.4628648521059256	23.691164535910943	1.3934573130690131e-5
HCC	chr12	65881945	100129940	LOC100129940	-	-222	26221	-3.163553491029828	-0.5061599683096417	23.690936192515046	1.3935964090439458e-5
HCC	chr20	51021339	3755	KCNG1	-	-1799	19483	-2.7026755417204793	-0.7253681343836249	23.690656213913094	1.3937729144418035e-5
HCC	chr6	166810619	6196	RPS6KA2	-	-51932	453188	-2.7685722887191164	-0.6489205914719012	23.690578345515192	1.393803058684627e-5
HCC	chr11	8336208	4004	LMO1	-	67573	44332	-2.358104960868052	-0.7007698013516901	23.68994819153199	1.394233257891772e-5
HCC	chrX	26558363	139538	VENTXP1	+	-26	2716	-2.6482279098321015	-0.9013990594048821	23.68966035139642	1.3944155418707012e-5
HCC	chr19	46213960	93429	LOC93429	+	-3718	4596	-2.9997299141853744	-0.020778718598105456	23.68872139109905	1.3950697676193936e-5
HCC	chr9	129227357	389792	IER5L	-	49096	2710	-2.4969591966546676	-0.2682250335452468	23.688055172153327	1.3955135285182387e-5
HCC	chr14	104591267	400258	C14orf180	+	-10126	8707	-2.348577736888264	-0.3471720293367057	23.688036835095232	1.3955135285182387e-5
HCC	chr20	62466367	140628	GATA5	-	-9603	12474	-2.9773655457837833	-0.32184100072450433	23.687761717767685	1.39566389620942e-5
HCC	chr13	106376437	728192	LINC00460	+	126	1230	-2.4681136766009057	-0.5446779302394853	23.68775699736337	1.39566389620942e-5
HCC	chr4	138011189	641364	SLC7A11-AS1	+	77825	89164	-3.124608015395586	-0.6449163438317261	23.686998499354523	1.3961801681473004e-5
HCC	chr2	94873407	150483	TEKT4	+	-1974	5397	-2.613621651268986	0.161930252959267	23.686944320760375	1.3961801681473004e-5
HCC	chr8	93833479	91147	TMEM67	+	-78635	63276	-3.1366570452842506	-0.600836898451186	23.686936517544595	1.3961801681473004e-5
HCC	chr2	130764434	205147	AMER3	+	-8143	11844	-2.5727326791570952	-0.540270931384271	23.686866671509847	1.3962045500389963e-5
HCC	chr11	2806737	338653	KCNQ1-AS1	-	-54832	21435	-2.7178183002672207	-0.35415623487211706	23.686688106426203	1.3963078113090332e-5
HCC	chr22	48556318	284933	LOC284933	-	8931	8488	-2.5554752720051805	-0.144007738709518	23.686468023210445	1.3964412066281767e-5
HCC	chr6	86605727	3354	HTR1E	+	331579	79374	-3.2288183127362076	-0.9324495535909822	23.685550935500963	1.3970805129925275e-5
HCC	chr15	25204772	100033458	SNORD115-19	+	-415	82	-3.0218710343166477	-0.8129257299698472	23.685279260059332	1.3972514408056237e-5
HCC	chr8	144336345	83482	SCRT1	-	64	5717	2.3877717768494753	0.05748016645114811	23.685051727567846	1.3973903370819547e-5
HCC	chr17	49220570	2793	GNGT2	-	9996	4341	-3.1999292737544787	-0.783335331469976	23.68499728449965	1.3974035588162485e-5
HCC	chr7	152925662	57180	ACTR3B	+	-165913	95631	2.667352868397411	-0.11168215490618306	23.684932594713814	1.3974242215844904e-5
HCC	chr3	156292702	7881	KCNAB1	+	-1665	247716	-2.5658255826636234	-0.7529633834540125	23.684762639109856	1.3975213248662033e-5
HCC	chr15	79431852	23251	KIAA1024	+	664	39785	2.858356676505273	0.4333030630835785	23.684689310029796	1.3975482641627387e-5
HCC	chr15	42003844	101928388	PLA2G4E-AS1	+	-31081	26332	-2.9358555627681486	-0.9594841600563422	23.68411929545762	1.3979359476181348e-5
HCC	chr7	413886	442497	LOC442497	+	-34461	3455	-2.739179001539174	-0.29961108884599497	23.68354227633487	1.3983288289607801e-5
HCC	chr5	7289277	442132	LOC442132	-	-17437	5385	-2.880824004139309	-0.841837499622852	23.683250646146362	1.3985144150266284e-5
HCC	chr2	621921	129787	TMEM18	-	-54783	12827	-3.463722772859936	-0.6075328494479834	23.68304983700881	1.3986340197490082e-5
HCC	chr8	59119361	100505501	LOC100505501	+	-151	4269	3.485167993806691	0.5683230122053892	23.682682220453195	1.3988748796767783e-5
HCC	chr19	53980270	100126325	MIR935	+	2037	91	2.98143985158438	-0.3329351832583281	23.682483823242777	1.3989927630008895e-5
HCC	chr8	132566673	93668	HPYR1	-	5194	982	-2.504247900793803	0.4872371647261298	23.682356995096754	1.3990586265336862e-5
HCC	chr15	82647473	64506	CPEB1	-	-132	104405	2.6797893565801205	0.21179799190873172	23.681889030001933	1.3993725272604016e-5
HCC	chr5	42363365	2690	GHR	+	60410	298104	-3.40746651086453	-0.8498280946294241	23.681836711809282	1.3993842287838924e-5
HCC	chr21	45057091	728039	SSR4P1	-	-16120	2256	-3.0243831902350644	-0.43803068630697617	23.68152883636664	1.3995661020229915e-5
HCC	chr4	187048078	105377600	LINC02374	+	153908	10890	-2.8391384315321075	-0.9902546034060573	23.681514160637363	1.3995661020229915e-5
HCC	chr17	79125076	64772	ENGASE	+	-50139	13667	-2.5226454461991623	0.1810871369110108	23.68114196285432	1.3998104588035385e-5
HCC	chr7	937872	11033	ADAP1	-	-7944	47917	-2.46070469748319	-0.2915287258833503	23.68050653900775	1.4002463688836834e-5
HCC	chr20	61736904	100128310	LOC100128310	-	17156	2243	-2.811982401024341	-0.7370821346725405	23.67992644238457	1.4006421475957015e-5
HCC	chr14	105708002	2003	ELK2AP	-	35195	3231	-2.5945807887502133	-0.42293876562466715	23.679834560072436	1.4006826583555601e-5
HCC	chr20	62433779	140893	RBBP8NL	-	6206	17337	-3.0584982529090006	-0.034978822074192104	23.679399308091668	1.4009731140743215e-5
HCC	chr19	56162666	85569	GALP	+	13354	9756	-2.7915492282647185	-1.0572818643263024	23.67921271883756	1.4010825837490884e-5
HCC	chr13	29038915	23281	MTUS2	+	-14304	481337	-3.5333600465167394	-0.5424121401097135	23.67899670504852	1.4011984153010256e-5
HCC	chr7	41965179	3624	INHBA	-	262071	17995	-3.724372589007032	0.12470299503958428	23.678981185510864	1.4011984153010256e-5
HCC	chr16	997542	30812	SOX8	+	-15734	5172	-3.2128700933653906	-0.16938004640449925	23.67873239399711	1.4013531976412307e-5
HCC	chr1	183427149	23057	NMNAT2	-	8650	170263	-2.760793989117445	-0.7461434252571458	23.67865622102606	1.4013822926063754e-5
HCC	chr12	132909207	101928530	LOC101928530	+	-21365	730	2.4740447103401695	-0.4142823000952123	23.678414143660348	1.4015143922851422e-5
HCC	chr3	126406427	348807	CFAP100	+	-11488	41617	-2.466501933671456	-0.04414399919048329	23.678402388905702	1.4015143922851422e-5
HCC	chr7	50859388	2887	GRB10	-	65926	203400	-3.129104960316167	-0.6413992483123451	23.67827210949367	1.4015828970794487e-5
HCC	chr4	3803460	152	ADRA2C	+	-36891	1958	-2.607008615952453	-0.35697604885244044	23.678134571176706	1.4016566926401616e-5
HCC	chr12	130917833	283383	ADGRD1	+	36074	187562	-2.670538869895444	-0.21798178003192467	23.677715142979643	1.4019358287489559e-5
HCC	chr1	7704629	23261	CAMTA1	+	176	64902	3.9573524978863523	-0.7554598550596284	23.67735031831336	1.4021727389577338e-5
HCC	chr22	32353369	10738	RFPL3	+	1516	6277	-2.9142656395675908	-1.1180907196683583	23.67731753306913	1.4021727389577338e-5
HCC	chr9	133605549	642968	FAM163B	-	25303	1832	-2.7674184435275944	0.3306654709399424	23.67711857294188	1.4022913229525566e-5
HCC	chr19	19244433	404037	HAPLN4	-	-18354	7147	-2.825736738537318	-1.1033853528831377	23.677081384143243	1.4022920352647777e-5
HCC	chr6	32328222	10665	C6orf10	-	-43690	79215	-3.74139627573056	-1.4478057046359858	23.67700067063744	1.4023244634312852e-5
HCC	chr7	142875614	55503	TRPV6	-	-10131	14543	-3.132836393596523	-0.9679259751703758	23.676513967887203	1.4026527685000941e-5
HCC	chr2	73202734	344022	NOTO	+	-476	8955	2.7796705572378637	0.1641183927795347	23.676378162190744	1.4027253617336796e-5
HCC	chr17	75001601	3396	MRPL58	+	11063	8598	-2.9110428557092747	-0.9845709132098618	23.67626502689565	1.4027814342051921e-5
HCC	chr10	21174077	100128511	NEBL-AS1	+	-87	934	3.8077453860207777	-0.44615169939222016	23.675921300683072	1.4030056089039583e-5
HCC	chr12	3033440	10867	TSPAN9	+	43915	209210	-2.638002428514022	-0.6958982526532949	23.675856900606142	1.4030261628193405e-5
HCC	chr14	104362309	145195	C14orf144	+	-138725	52046	-2.556150235850822	-0.2533055813485702	23.675789631100812	1.4030319257282189e-5
HCC	chr16	1039004	6755	SSTR5	+	33752	8699	-2.2956830044407623	0.1581271381899219	23.675776583802026	1.4030319257282189e-5
HCC	chr1	3293772	27237	ARHGEF16	+	160811	26531	-3.3350641756424766	-0.1413445720551893	23.67549716140934	1.4032092550692115e-5
HCC	chr8	110202628	27012	KCNV1	-	226781	12203	-2.5231599087151686	0.095218537092351	23.67528789021651	1.4033354514967937e-5
HCC	chr4	137619402	105377443	LINC02172	+	-73671	57700	-2.7497090741411774	-0.8454670640051052	23.675250217055314	1.4033365230801307e-5
HCC	chr19	27910088	148189	LINC00662	-	116148	3448	-2.864301839036435	-0.20988246092656498	23.674888188720928	1.4035608073823035e-5
HCC	chr5	178117974	23138	N4BP3	+	-4419	12552	-2.7789472128120276	-0.6373970145580833	23.674870265213173	1.4035608073823035e-5
HCC	chrX	9944712	100288814	CLDN34	+	22646	645	-3.0137217570414507	-0.6027322670498417	23.67448316315616	1.4038167522622027e-5
HCC	chr20	63065940	100144597	LINC01056	+	-27929	15853	-2.7523092823898097	-0.6018818875166003	23.674405831903556	1.4038467555950218e-5
HCC	chr7	139483068	346689	KLRG2	-	-643	31020	3.1576187464847023	-0.74535813770898	23.674227105225434	1.403950729234581e-5
HCC	chr20	62505868	140628	GATA5	-	29898	12474	-2.8522409993912783	-0.19563189171742662	23.674160164172115	1.4039507773733661e-5
HCC	chr19	38469025	6261	RYR1	+	-35325	153865	-2.7252398861543656	-0.782358073761154	23.674154640909748	1.4039507773733661e-5
HCC	chr12	1848337	654429	LRTM2	+	-28070	16486	-2.657081371372375	-0.6853150306990776	23.67387664329494	1.4041271887590678e-5
HCC	chr11	2830537	338653	KCNQ1-AS1	-	-31032	21435	-2.544686817177951	-0.035111220022708625	23.67310659048833	1.4046627290642489e-5
HCC	chr7	155169336	100128264	HTR5A-AS1	-	97779	4489	-2.7745925647710212	0.19491083036591592	23.67295431373411	1.404745467422418e-5
HCC	chr8	949700	401442	LOC401442	+	-211152	1827	-2.6604869038830516	-0.8344174265738532	23.672920845698577	1.404745467422418e-5
HCC	chr20	61789009	100128310	LOC100128310	-	69261	2243	-2.4228405537194324	-0.05858155512371005	23.672440448262762	1.405069748281137e-5
HCC	chr6	169248600	7058	THBS2	-	-5514	38335	-2.526291946369182	-0.38778728659960393	23.672380034686572	1.4050874309878088e-5
HCC	chr9	135717562	57582	KCNT1	+	-15377	90963	-2.934278721143324	-0.8089155806863368	23.67184057076026	1.405454928564634e-5
HCC	chr16	844447	388199	PRR25	+	-39004	8419	-2.4944760008147173	-0.28431907216643243	23.671670038492895	1.4055530418474617e-5
HCC	chr17	77059437	6397	SEC14L1	+	29206	128457	-3.2430692493951927	-0.5503997355401733	23.67140634587637	1.4057192101250608e-5
HCC	chr8	141936356	100302147	MIR1302-7	-	150043	72	-2.864006573309394	0.23560388668488944	23.67092450919734	1.4060447705929356e-5
HCC	chr13	29025306	23281	MTUS2	+	-695	481337	-3.2277424045488483	-0.4750182871095215	23.670612544282783	1.4062462716831285e-5
HCC	chr17	79225718	64772	ENGASE	+	-150781	13667	-2.498774079945481	-0.3174305556988297	23.670318745168444	1.4064345261519513e-5
HCC	chr6	169984627	100131532	LOC100131532	+	-22004	5056	-2.815661699521984	0.18028861593001708	23.670263477334267	1.4064484689714574e-5
HCC	chr20	57225020	102723590	BMP7-AS1	+	-11324	2171	-2.516630857548642	0.10488484141440173	23.67002790465189	1.4065941927289999e-5
HCC	chr16	88447658	161882	ZFPM1	+	5948	81561	-2.7341270337365704	-0.6627920978751513	23.66982297936638	1.4067175295258612e-5
HCC	chr2	2507824	23040	MYT1L	-	176511	542201	-2.80674370620241	-0.6894321688462599	23.669744065708116	1.4067487614259513e-5
HCC	chr3	54563855	790952	ESRG	-	-76002	7734	-2.4327302572943568	-0.6324772413117592	23.66969367174852	1.4067591466008016e-5
HCC	chr9	131277305	286336	FAM78A	-	786	18442	2.78187458176401	-0.6066597135738128	23.669248370206596	1.4070582398298452e-5
HCC	chr12	2610550	100874235	CACNA1C-AS2	-	-61670	3721	-2.6101545421345484	-0.6909990986528778	23.669209886979942	1.4070599197260561e-05
HCC	chr19	50068195	400710	LOC400710	+	-17606	16207	-2.965249176017754	-0.8135845942537983	23.668723378379127	1.4073892135144084e-5
HCC	chr6	166903694	100861523	RPS6KA2-AS1	+	4	1372	-2.8820727989884536	-1.1089082471508782	23.668467671911245	1.4075497645490002e-5
HCC	chr2	1658669	7837	PXDN	-	-85878	112661	-2.442061648777853	-0.34661649864409527	23.668313076475737	1.4076363745795078e-5
HCC	chr21	44897556	3689	ITGB2	-	-23406	35009	-3.1687735932976095	-0.7291055261024244	23.668194833981794	1.4076963986145904e-5
HCC	chr8	1155421	286083	LOC286083	-	-147186	6574	-3.4633550547036163	-0.59532466904795045	23.667949688330367	1.4078492604010852e-5
HCC	chr15	99047839	104564224	LUNAR1	+	-33135	16343	-2.9101072643034147	-1.0275465152223313	23.667903677462625	1.4078564512495044e-5
HCC	chr9	79277637	101927450	LOC101927450	-	131971	10244	-2.581113551649975	-0.8380250342962969	23.66712701973826	1.408398264691307e-5
HCC	chr1	228211861	574407	OBSCN-AS1	-	-1794	10150	-3.0834554243446752	-0.30694645483147415	23.6669816242075	1.4084781962987988e-5
HCC	chr19	17038348	27151	CPAMD8	-	11533	133869	-2.6654854275734943	-0.7992169897218705	23.666926821610666	1.4084918265427007e-5
HCC	chr1	44581431	100847089	MIR5584	+	-35938	60	-2.5423427089598882	-0.6366590680543978	23.666737425674324	1.4086039705337912e-5
HCC	chr11	104339847	80310	PDGFD	-	175548	257114	-3.125571165702791	-0.4862038100656497	23.666428908469882	1.4087987887112514e-5
HCC	chr2	104854890	5455	POU3F3	+	-822	4506	3.005097640437397	-0.8121611918292373	23.66639892823163	1.4087987887112514e-5
HCC	chr9	137041255	56654	NPDC1	-	-4969	6768	-2.547271179003017	-0.6936327841961771	23.66598487020771	1.4090754473837588e-5
HCC	chr20	24812653	8530	CST7	+	136577	10699	-2.4251092935985414	0.33102307147997223	23.665686228332877	1.4092676389086615e-5
HCC	chr19	31350872	57616	TSHZ3	-	1347	41181	4.725570991716917	-0.00147439278095424	23.66532450852339	1.4095060565002923e-5
HCC	chr22	39708753	8911	CACNA1I	+	-138000	118984	-3.2991946320467314	-0.16652324339970037	23.665214897673366	1.4095598443163446e-5
HCC	chr2	175704542	80856	LNPK	-	-297803	78454	-2.874716700147386	-1.169394903885202	23.665155262739717	1.4095770286297945e-5
HCC	chr16	79430562	4094	MAF	-	-170163	6878	-2.859799986955374	-0.0767448110963579	23.664912094007946	1.4097286537452396e-5
HCC	chr2	24835158	391356	PTRHD1	-	41776	3116	-2.7493686711685417	0.15736791416579524	23.6635204915448	1.410721916203023e-5
HCC	chr5	179261945	9509	ADAMTS2	-	-83485	234580	-2.6532103001184564	0.07338801817087443	23.663404443201728	1.4107575653291965e-5
HCC	chr16	87027443	440390	LINC02181	+	30341	6208	-2.455696995530127	0.07859034944551564	23.663399518941503	1.4107575653291965e-5
HCC	chr10	132237598	282974	STK32C	-	-11510	41627	-3.0378973234650553	-0.6152734200281095	23.663211328368376	1.4108690127341827e-5
HCC	chr10	123072968	340784	HMX3	+	63083	1681	-2.963412563165256	-0.08034147759249079	23.662953033555596	1.4110318705825838e-5
HCC	chr18	8363054	100192426	LOC100192426	-	-3980	6215	-3.2484927854572376	-0.4375311208638908	23.662838028735024	1.4110896760382317e-5
HCC	chr17	79509025	146713	RBFOX3	-	-7123	426804	-2.7252454089741835	-0.36452581869323464	23.662457107588274	1.41134248989537e-5
HCC	chr22	11617755	102723769	LOC102723769	+	279651	59129	-2.681992235791542	-0.32726373501301254	23.662135246907933	1.4115520285291868e-5
HCC	chr16	16592978	101059953	NPIPA8	+	-213733	14728	-3.0483520946945335	-1.2771349189236274	23.661592180801307	1.411923885300988e-5
HCC	chr12	4809735	3742	KCNA6	+	-559	41937	2.7689584079110254	0.5237396217377869	23.661414166606363	1.4120279613498718e-5
HCC	chr4	158228707	55314	TMEM144	+	-18458	45039	-2.3027892063562123	-0.18592910910158342	23.661299909457714	1.4120852616790198e-5
HCC	chr22	49440171	100500882	MIR3667	-	-103295	74	-3.114041710709293	-0.8951082292978328	23.66102111608327	1.4122633070501366e-5
HCC	chr13	89162700	100874172	LINC00440	+	72591	44950	-2.426092173211837	-0.8873524803654808	23.660547498880568	1.4125843751926786e-5
HCC	chr2	120919624	2736	GLI2	+	-122333	195363	-2.8466686993823753	-0.945806454591003	23.660485082494887	1.412603645871322e-5
HCC	chr15	22964508	23191	CYFIP1	-	-15946	113402	3.0509388940258706	-0.7766929287447591	23.660368765828345	1.412662483509795e-5
HCC	chr6	169234786	7058	THBS2	-	-19328	38335	-2.964696330568792	-0.30984233546604434	23.660249679038678	1.41272335767222e-5
HCC	chr2	239903802	100616417	MIR4786	-	-39292	80	-2.670442097618263	-0.6096937060516667	23.659815692352694	1.4130154335091631e-5
HCC	chr3	129975468	7200	TRH	+	-1075	3546	3.40625111140163	-0.6771191203657987	23.65939931034768	1.4132613189287198e-5
HCC	chr18	79641900	284241	LOC284241	-	-37845	40818	-2.6186041198178507	-0.3412075753399737	23.659394836520498	1.4132613189287198e-5
HCC	chrX	51407188	340602	CXorf67	+	-273	1923	-3.230192305602978	-0.667134128021522	23.65937236533083	1.4132613189287198e-5
HCC	chr11	134536745	283177	LOC283177	+	-100263	69180	-2.6889443310961383	-0.4981270904586879	23.659312000788134	1.41327909555242e-5
HCC	chr9	134809489	100616333	MIR3689C	-	-39880	72	-2.689432788991007	-0.2138997116712187	23.65921086131479	1.4133222585474246e-5
HCC	chr2	183260895	129401	NUP35	+	-136540	37330	-2.7156772975180212	-0.5773694838289144	23.65918091303007	1.4133222585474246e-5
HCC	chr7	2667864	155185	AMZ1	+	11658	37008	-2.91881933158822	-1.1866490041482454	23.65891651857202	1.4134898904134344e-5
HCC	chr2	241857783	5133	PDCD1	-	-1123	9026	-2.6012771683143385	-0.7056133672927856	23.6585572984334	1.413726916217022e-5
HCC	chr9	135523619	3933	LCN1	+	-2181	5103	-2.8997616235859565	-0.9298305379771127	23.658521533210248	1.413726916217022e-5
HCC	chr5	173413024	102465862	MIR8056	+	-65569	82	-2.902471667524326	-1.0435387060494736	23.658366890875755	1.4138139634616325e-5
HCC	chr7	922201	11033	ADAP1	-	1312	22990	-2.5869661114805975	0.06864140973108558	23.658280783953252	1.4138506632131176e-5
HCC	chr4	178138311	101928656	LINC01099	-	230375	4553	-2.7378498628456214	-0.0721468978157415	23.658227289580182	1.4138634037952274e-5
HCC	chr6	51598580	101927082	LOC101927082	+	23290	708	-2.7219886666861157	0.4643270599398751	23.65772875007928	1.4141793119868188e-5
HCC	chr21	10343432	574	BAGE	+	70088	41142	-2.5445417901588954	0.9433557664593661	23.657725050851454	1.4141793119868188e-5
HCC	chr1	161479156	2212	FCGR2A	+	26259	14156	-2.7365554126273848	-0.021360928793057416	23.65683839012364	1.4147894763058435e-5
HCC	chr1	7704640	23261	CAMTA1	+	165	64902	4.5827859878029615	-0.7533903132037139	23.65682262031092	1.4147894763058435e-5
HCC	chr2	115102661	57628	DPP10	+	-37991	780066	-2.5074323471635394	-0.3867507832304865	23.656756142685538	1.4148117731066804e-5
HCC	chr2	9250907	8853	ASAP2	+	-44142	198919	-4.133705389516504	-0.4331246891027236	23.65640937349761	1.4150401577525043e-5
HCC	chr20	63268585	55738	ARFGAP1	+	4200	17006	-2.8542323377574537	-0.08153820084587811	23.656342754255476	1.415062563667153e-5
HCC	chr4	12540536	101929019	LINC02270	+	-317085	27835	-2.6311314783719792	-0.36455015809794045	23.656222145655263	1.415124671343495e-5
HCC	chr3	141776513	131890	GRK7	+	1688	38850	-3.2617760507648934	-1.1421651885119057	23.656090429924888	1.41519495035241e-5
HCC	chr16	87648598	57338	JPH3	+	-45711	1762	-2.3857568430671465	-0.23955938156591286	23.655966561827942	1.4152594619928248e-5
HCC	chr13	19181455	7278	TUBA3C	-	-397	8083	-2.7059129807973075	-0.07536325928218937	23.655857310955128	1.415288837777816e-5
HCC	chr8	142083657	100616268	MIR4472-1	+	92682	80	-2.5910045761430567	-0.4224102094545592	23.655854328133902	1.415288837777816e-5
HCC	chr8	88237504	4325	MMP16	-	-89984	290257	-2.6973983901258425	-0.5403241852742589	23.655618601919222	1.4154356266473207e-5
HCC	chr14	104587806	400258	C14orf180	+	-6665	8707	-2.485023192348045	-0.2259282269700179	23.654442807371144	1.416274111182812e-5
HCC	chr18	78506106	27164	SALL3	+	474169	18695	-2.3994006680882403	0.1019652677757879	23.654387847134824	1.4162879601465672e-5
HCC	chr2	121212523	29842	TFCP2L1	-	-72679	68615	-2.4386287617727693	-0.10104362410335989	23.654152459993924	1.4164346049489523e-5
HCC	chr1	16868683	100500876	MIR3675	-	9662	73	-2.6095009779905065	0.44771909866633297	23.653941930270523	1.416562967656491e-5
HCC	chr2	205685704	8828	NRP2	+	-3204	61199	3.341539674703274	-0.4715061585472905	23.653668761260406	1.41673745671291e-5
HCC	chr16	35255344	606551	UBE2MP1	-	84953	961	-2.7618851274134855	-0.4105437242141396	23.652565512335983	1.4175232787911474e-5
HCC	chr1	153517720	6277	S100A6	-	-18521	1642	-2.532532480412075	-0.4203158781792206	23.652494820718804	1.417548730599893e-5
HCC	chr7	156056721	389602	LOC389602	+	-94089	5760	-3.0239651787041253	-0.5442940081109805	23.652419091680166	1.4175778941129355e-5
HCC	chr5	40681782	5734	PTGER4	+	-1852	13807	2.5255606611257653	-0.07548567441420884	23.65234634667138	1.4176048605441813e-5
HCC	chr13	89162742	100874172	LINC00440	+	72549	44950	-2.464798482826392	-0.8975535529010453	23.651923996455796	1.417889393143928e-5
HCC	chr9	134781145	100616333	MIR3689C	-	-68224	72	-2.7013171682424217	-0.31268402128335154	23.651841272993877	1.4179237188101732e-5
HCC	chr21	46081536	1292	COL6A2	+	16583	31687	-2.5162810232005968	-0.9564445934216597	23.651507251330983	1.4181432231043277e-5
HCC	chr8	141628571	389690	MROH5	-	121341	73402	-2.9052988253432552	0.3306048869522709	23.65127161286334	1.4182902509823283e-5
HCC	chr10	133021289	399829	LINC01168	+	-55755	10964	-2.6375014744639906	-0.6669947051593197	23.651093719092927	1.4183947325982187e-5
HCC	chr18	78101360	101927715	LINC01029	-	107633	22432	-2.913856815391945	-0.11683554637020604	23.650962052688634	1.4184651478989618e-5
HCC	chr7	1311045	340260	UNCX	+	-78663	4945	-3.024912878395389	-0.5121936615540215	23.65088405026927	1.4184960101368093e-5
HCC	chr6	42280467	55173	MRPS10	-	62572	11095	-2.7746173562983723	0.0668128131266554	23.650636978378266	1.4186515054019717e-5
HCC	chr1	3763131	388588	SMIM1	+	9630	3222	-3.194084374120275	-1.215228571051229	23.650192395843966	1.418952645847532e-5
HCC	chr6	37557448	100616413	MIR4462	-	2026	57	-2.656401584222878	0.05386141983292384	23.64995169667644	1.4191034929023061e-5
HCC	chr14	104570928	400258	C14orf180	+	8756	10164	-2.788710976799855	-0.18232979615232914	23.64964280344249	1.4193046512776564e-5
HCC	chr17	44369113	284069	FAM171A2	-	5246	10135	-2.748641421886016	-0.4668569142316153	23.649306044353523	1.4195203925068386e-5
HCC	chr10	132111455	282973	JAKMIP3	+	-45488	118843	-2.8716448027946404	0.00274739997325371	23.649253071013533	1.4195203925068386e-5
HCC	chr14	104174010	26153	KIF26A	+	-35287	42176	-2.390483214071888	-0.5175123639706709	23.649230975767935	1.4195203925068386e-5
HCC	chr8	1326642	286083	LOC286083	-	24035	6574	-2.631357953926353	-0.10347056562567762	23.649138886155733	1.4195203925068386e-5
HCC	chr18	111757	102466878	MIR8078	-	-582	84	-2.0178060374617384	2.993417166875995	23.64912580312481	1.4195203925068386e-5
HCC	chr8	142456987	575	ADGRB1	+	7029	80992	-2.5961774319129627	0.43250078446367546	23.649102435272034	1.4195203925068386e-5
HCC	chr6	119078045	79632	FAM184A	-	-602	118819	2.9671639812481114	-0.2806017715107405	23.649097417376797	1.4195203925068386e-5
HCC	chr9	138153535	643224	TUBBP5	+	-3422	27321	-3.219477588075951	-1.0960792644348085	23.64857355488219	1.419880217614934e-5
HCC	chr2	231412424	93010	B3GNT7	+	-16800	5541	3.065038363072161	-0.5298905722342158	23.648380272516214	1.419996179553631e-5
HCC	chr2	143937024	101928386	LOC101928386	+	43	27089	3.5432130949144574	0.35663540349659384	23.648157349980693	1.4201340248658094e-5
HCC	chr22	48523395	284933	LOC284933	-	-23992	8488	-2.9766663095492643	-0.3953178797959704	23.647382829566432	1.4206790444913775e-5
HCC	chr21	43825835	284837	AATBC	-	13268	6810	-2.4422132978641033	-0.4578973430020382	23.647143291492235	1.4208292250617387e-5
HCC	chr7	905010	11033	ADAP1	-	-15879	22990	-2.728716279642466	-0.33761992037731126	23.64678043787176	1.4210704824085329e-5
HCC	chr2	176189249	401022	HAGLR	-	291	15770	2.8152892228755273	-0.2540659336160928	23.646641242865705	1.4211466005277112e-5
HCC	chr3	38039555	9940	DLEC1	+	-350	83537	2.8661266299520127	-0.2813516625139801	23.64531403759169	1.4221003840904254e-5
HCC	chr16	1121635	390664	C1QTNF8	-	25391	8019	-2.733705697383667	-0.05303185947523809	23.645262177618143	1.4221120165285721e-5
HCC	chr7	128104393	693178	MIR593	+	-22532	100	2.993916519599618	-0.09069431936850807	23.64519769496424	1.422132977836714e-5
HCC	chr8	759489	401442	LOC401442	+	-20941	1827	-2.9351174869258867	-0.31552472047696334	23.64487786860017	1.4223416936753505e-5
HCC	chr5	32317239	54545	MTMR12	-	4231	86002	-3.0986548522948505	-0.5824263773720932	23.644843055089403	1.4223416936753505e-5
HCC	chr9	120894666	26147	PHF19	-	-230	39246	3.0411682653773235	-0.7124159922935303	23.64439338668408	1.4226473911975444e-5
HCC	chr10	84180576	387695	C10orf99	+	-6778	11497	-2.909893376328065	-0.36159863023966476	23.644234405784367	1.4227382258226672e-5
HCC	chr11	1836710	7136	TNNI2	+	2293	2678	-2.525556063589501	-0.16000364002474238	23.643487465703984	1.4232638551858493e-5
HCC	chr2	236545110	57007	ACKR3	+	24627	12615	-3.152403087178851	-0.44094729663218374	23.643346806767617	1.4233411785928338e-5
HCC	chr5	171311294	30012	TLX3	+	-2010	2851	3.1063448646205103	0.27739558494942157	23.643003789710015	1.4235653110359057e-5
HCC	chr21	24847099	339622	LINC01692	+	-6549	217194	-2.610777274171149	0.06787988429252546	23.642971575529437	1.4235653110359057e-5
HCC	chr14	104581573	400258	C14orf180	+	-432	8707	-2.5197693135231414	-0.4459694444344772	23.64246146333425	1.4239159996028286e-5
HCC	chr2	163909564	55137	FIGN	-	173557	131057	-3.146996335720876	0.18030384675680364	23.64221751374805	1.4240697957898887e-5
HCC	chr18	46686236	125336	LOXHD1	-	29203	179780	-2.9108428163350815	-0.8284282613222752	23.642008916369143	1.4241974451886108e-5
HCC	chr19	15095245	126370	OR1I1	+	-8179	1068	-3.8867955382536747	-0.9766362279176004	23.641868292476325	1.4242747966189058e-5
HCC	chr3	48656545	1951	CELSR3	-	-6370	26453	2.775005065625041	-0.0715416140619963	23.64146089008198	1.424549627461719e-5
HCC	chr17	78321091	9021	SOCS3	-	-38988	3303	-2.9776739778637418	-0.8235206857279607	23.641215937542647	1.4247042369014419e-5
HCC	chr2	130253618	112714	TUBA3E	-	55157	6717	-3.0188799823601324	-0.9866138371738861	23.641077462405363	1.424780026564592e-5
HCC	chr12	34293700	84920	ALG10	+	-271419	6021	-2.650281900965655	-0.6135348361381869	23.64095055304307	1.4248472571522209e-5
HCC	chr5	3275299	102467074	LINC01377	+	-97464	3398	-2.4648656018968498	0.005132882587040377	23.64089141795555	1.4248550728071645e-5
HCC	chr17	11598694	1770	DNAH9	+	-263	371318	2.8980049719178864	-0.74253316364121	23.64084272179729	1.4248550728071645e-5
HCC	chr3	86012528	100874037	CADM2-AS2	-	184478	28064	-2.7568803712012966	-0.07732362764135775	23.640831679408613	1.4248550728071645e-5
HCC	chr17	21679346	100134444	KCNJ18	+	13177	12090	-2.642857998817518	-0.19064776522891255	23.639923874282964	1.425500653107032e-5
HCC	chr7	96776338	7979	SEM1	-	66447	21125	-2.6236645749372736	-0.9041658417831788	23.63958033442234	1.4257174147806906e-5
HCC	chr1	236700794	88	ACTN2	+	-14340	78174	-2.694050158436361	-0.12585135371891878	23.639547505116212	1.4257174147806906e-5
HCC	chr1	41583412	1907	EDN2	-	98729	5909	-3.568556571733719	-0.9794324482588346	23.639522969002662	1.4257174147806906e-5
HCC	chr6	29130077	442186	OR2J3	+	-18267	1075	-2.64358264905455	-0.4974091160142725	23.63917336795688	1.4259496990622159e-5
HCC	chr5	180648859	2324	FLT4	-	-765	41872	2.495101551907479	-0.16647589326716575	23.639054675855935	1.4260109003525204e-5
HCC	chr7	4196628	221935	SDK1	+	-66943	139315	-2.2993428119857824	0.012629596375844874	23.638192887844635	1.4266228938494693e-5
HCC	chr17	45243355	100133991	MAP3K14-AS1	+	4570	20706	-3.121355145106798	-0.38226308601651293	23.637912209963574	1.4268042239109355e-5
HCC	chr2	239732540	150935	LOC150935	+	30320	37803	-2.558066339927357	-0.6679517652372238	23.637631894009836	1.426973953550218e-5
HCC	chr7	103446103	375611	SLC26A5	-	-74	71970	2.991793172120818	-0.38231346735611343	23.63757845672236	1.426973953550218e-5
HCC	chr18	23088753	91768	CABLES1	+	45811	125907	-2.883359479556125	-0.5503519186173729	23.637564779846308	1.426973953550218e-5
HCC	chr7	158446503	693180	MIR595	-	-86310	96	-2.4516425538962348	-0.2863104230260011	23.637538914554938	1.426973953550218e-5
HCC	chr7	29989211	9805	SCRN1	-	-598	69707	3.157454228718069	-0.682040800381771	23.6374642482701	1.42700255480398e-5
HCC	chr20	47785436	55959	SULF2	-	-628	128659	3.157521458475967	0.038721511821387805	23.63668811595938	1.4275514349962305e-5
HCC	chr4	183722984	60684	TRAPPC11	+	-63717	54328	3.5059506169281187	-0.5250706605640215	23.636258439477814	1.4278434380238987e-5
HCC	chr9	135287775	157927	C9orf62	+	55474	3310	-2.851880996005789	-0.6712301757880829	23.63603097537554	1.4279854393441604e-5
HCC	chr4	5917822	100616201	MIR378D1	-	-5506	54	-2.558594964785199	-1.0861518008896922	23.63568171062548	1.4282178509362536e-5
HCC	chr2	46800969	388948	LINC01118	+	15699	5993	-2.817590531992381	-0.21270474049995414	23.635607634779454	1.42824604156547e-5
HCC	chr2	83177295	1720	DHFRP3	+	-320492	967	-2.8359965878775615	-0.4031198662936644	23.63498409821125	1.4286821086511794e-5
HCC	chr12	52378089	3890	KRT84	-	-7544	7822	-2.867683161569537	-1.0202280440549898	23.63483596712277	1.4287619228114135e-5
HCC	chr17	74543535	10871	CD300C	-	-2636	5106	-2.7930373794428895	-1.1421535030559289	23.63477291737412	1.4287619228114135e-5
HCC	chr14	85830214	101928767	LINC02328	+	104464	195100	-3.043921709633385	-0.279666558892457	23.634768324281346	1.4287619228114135e-5
HCC	chr7	28308577	9586	CREB5	+	-9256	526574	-3.471404231952978	-0.36961375993395196	23.634372281173924	1.4290289838677236e-5
HCC	chr16	87066464	440390	LINC02181	+	-8680	6208	-2.520887229839228	-0.7680851470486779	23.63433648589367	1.4290289838677236e-5
HCC	chr1	2428718	5192	PEX10	-	16147	7770	-2.7627783509200836	-0.4773309367276824	23.63422959633982	1.4290815625092148e-5
HCC	chr9	120894664	26147	PHF19	-	-232	39246	3.1074739310382853	-0.7138255276314479	23.633718434030484	1.4294344130901524e-5
HCC	chr6	33685708	100500873	MIR3934	+	12420	107	-3.146977528937176	-0.27266054625809266	23.63346888045347	1.4295723276537516e-5
HCC	chr1	148021088	100034743	PDZK1P1	-	6132	21095	-3.416705223461024	-0.8415642025491148	23.63346060639482	1.4295723276537516e-5
HCC	chr18	33316427	374864	CCDC178	-	-123654	502680	-3.312411012297367	-0.9782626701790915	23.633415908614282	1.4295787257928904e-5
HCC	chr12	43563451	80070	ADAMTS20	-	11480	198106	-2.84406696276032	-0.09046140943999019	23.633371780623747	1.4295847011704677e-5
HCC	chr7	155533509	285888	CNPY1	-	-335	32587	3.0578237310809353	-0.05015315627672398	23.63190283226266	1.4306450024420533e-5
HCC	chr6	170267759	401289	LINC01624	+	4715	6993	-3.410004009798414	-0.37329238062709585	23.631853512420236	1.4306450024420533e-5
HCC	chr8	141413023	11156	PTP4A3	+	8365	11067	-3.0862081508714487	-0.42839411104413905	23.631836808761406	1.4306450024420533e-5
HCC	chr10	117748392	196047	EMX2OS	-	203324	60776	-2.3912243389834322	-0.022761308932482804	23.631701253307174	1.4307189579575664e-5
HCC	chr7	85894529	105375380	LINC00972	+	-473407	68217	-3.2043763260581257	-0.8775731335291351	23.630886684529393	1.4312978715331445e-5
HCC	chr3	170585765	57709	SLC7A14	-	-309	126521	2.515392420258714	-0.3523540413630414	23.630264773911662	1.431733672497011e-5
HCC	chr12	4426993	2251	FGF6	-	-18621	11473	-2.777957106529257	-0.6230812570215399	23.63019358750382	1.4317597927045314e-5
HCC	chr21	45986893	1291	COL6A1	+	-5144	23301	-3.2502025554786464	-0.8681342780446527	23.63008112437936	1.4318166259249704e-5
HCC	chr10	69769069	1305	COL13A1	+	32819	157261	-2.4154245071266724	-0.3518535224579524	23.629902012903216	1.4319230551359516e-5
HCC	chr21	36549319	23562	CLDN14	-	6500	82199	-3.51228869976392	-1.1291491953679265	23.62948499274144	1.432206548545143e-5
HCC	chr6	161242245	56895	AGPAT4	-	-31830	144051	-2.8955996151257684	-0.8123391934861421	23.629010322910702	1.4325330144822427e-5
HCC	chr16	1210621	25823	TPSG1	-	-14633	3604	-3.226657909069251	-1.0026410631550968	23.628314262759964	1.4329615299912403e-5
HCC	chr17	181038	8447	DOC2B	-	-592	34826	4.224740004504742	-0.71590498609419	23.62829373633781	1.4329615299912403e-5
HCC	chr2	219515163	55515	ASIC4	+	-993	24603	-2.6177846822944892	-1.1148542261627417	23.628290619601934	1.4329615299912403e-5
HCC	chr19	12885306	10661	KLF1	-	-1897	2781	3.6712725901108847	-0.2617413404401562	23.628290482104447	1.4329615299912403e-5
HCC	chr1	1965772	85452	CFAP74	-	-38065	81887	-2.638335248173444	-0.4330132379599589	23.62772673122778	1.4333545227125011e-5
HCC	chr7	1610242	260341	TFAMP1	+	4228	2223	-2.556482656119555	-0.4569804599686514	23.627572235384626	1.4334427342411056e-5
HCC	chr11	1781206	1509	CTSD	-	17214	11241	-2.9319359297596774	-0.12167078700988805	23.627196980975263	1.4336954161528376e-5
HCC	chr6	32043857	7148	TNXB	-	-2271	4974	-3.0211602464743255	-0.10840353015189615	23.626691765101576	1.4340449901139125e-5
HCC	chr1	2885193	100287898	TTC34	-	95528	148298	-2.6048438273458396	-0.7514943283595619	23.62642021213682	1.4342204874032738e-5
HCC	chr2	31137715	79623	GALNT14	-	-1011	228262	2.6280306255927686	-0.37780771568683946	23.62621834966319	1.4343440600664517e-5
HCC	chr21	45393240	80781	COL18A1	+	11897	108584	-3.723121290800159	-0.7540571701850081	23.625846646771464	1.4345942557561e-5
HCC	chr7	158126958	100506585	LOC100506585	+	-272373	11506	-2.71215634466948	-0.38348055019020566	23.625693632385385	1.4346814424231245e-5
HCC	chr2	60460764	106660609	MIR4432HG	-	69389	32160	-2.8549124892786235	-0.1908280348320578	23.625654412900936	1.4346837920456932e-5
HCC	chr11	48434970	403253	OR4A47	+	53823	930	-2.663171210018714	-0.21860611191140691	23.625543888823856	1.4347393047512038e-5
HCC	chr20	48037794	101927457	LINC01522	-	47677	10025	-2.403297256737908	-0.5482390370576401	23.625154025220873	1.4350031144495531e-5
HCC	chr20	60478235	100616362	MIR4533	+	-124	71	-3.370025554210052	-0.2356662867557317	23.625035609726865	1.4350645256207698e-5
HCC	chr22	20132320	29801	ZDHHC8	+	-479	16167	4.295613764889476	-0.5447033869479087	23.624959484963252	1.435094400470118e-5
HCC	chr6	90947267	6885	MAP3K7	-	359966	73729	-2.823824082966501	-0.10308406600667905	23.62478476731281	1.4351978074138399e-5
HCC	chr12	132265419	100130238	LOC100130238	+	9972	5510	-2.6210278535980396	-0.4073419900983987	23.624684183064694	1.4352459290137202e-5
HCC	chr7	7478785	340267	COL28A1	-	-57044	177217	-3.199169111667734	-0.46992091517550705	23.624284868264674	1.4355168852383223e-5
HCC	chr4	63349546	253017	TECRL	-	-1059914	131002	-3.073507339803508	-0.310206708834453	23.623884386628532	1.4357887639111376e-5
HCC	chr20	62717941	4923	NTSR1	+	-9104	53935	-2.332356431113249	-0.03542544531383814	23.623821162919384	1.4358090304086939e-5
HCC	chr18	57352903	51046	ST8SIA3	+	-413	16441	2.33873521716269	-0.3903084360877374	23.62323101116809	1.4362225203130028e-5
HCC	chr9	36746102	100616289	MIR4475	-	-77497	61	-2.9816162565895437	-0.46899867232567743	23.622723797401946	1.4365742122734946e-5
HCC	chr8	141128325	22898	DENND3	+	287	14395	2.768376285902072	-0.8067869918649827	23.622440823073195	1.4367585559523387e-5
HCC	chr8	48788912	79645	EFCAB1	-	53601	20397	-3.045781500414215	0.16353936781302794	23.621763601243416	1.437237351708036e-5
HCC	chr4	3651032	100133461	LINC02171	-	-26823	4263	-2.9269985336266786	-0.0977772077321615	23.621706091850086	1.4372533733275984e-5
HCC	chr17	45845039	162540	SPPL2C	+	-149	2183	-2.906760584004484	-0.6620535831045261	23.621493371678696	1.4373853277387535e-5
HCC	chr12	79992616	4659	PPP1R12A	-	57161	161893	-3.258712373888706	-0.3930752907060363	23.62133311158125	1.4374781059825988e-5
HCC	chr2	421662	727944	LINC01874	-	-70993	1709	-2.683459920791182	-0.12094168523422576	23.62098194585146	1.4377135158699098e-5
HCC	chr5	180649607	2324	FLT4	-	-17	41872	3.8419752029362373	-0.6724672090935911	23.62080028807766	1.4378223044693216e-5
HCC	chr18	75250717	10194	TSHZ1	+	-39188	78422	2.800251255088293	-0.37297508901098886	23.62050606798354	1.4380152162951596e-5
HCC	chr5	178590290	91522	COL23A1	-	-265	352940	3.8482794808134058	-0.4763265509244219	23.620185459417655	1.4382278772894003e-5
HCC	chr17	61454760	9496	TBX4	+	1728	28623	2.621171567681306	0.044620357331542064	23.619254597733082	1.4388968154996397e-5
HCC	chr2	191882238	8436	CAVIN2	-	34958	12975	-3.695152454084125	-0.6531648645599285	23.61918376795137	1.4389228203084334e-5
HCC	chr14	92336353	123041	SLC24A4	+	-12545	177674	-2.8528345917754385	-0.14673929611479608	23.619096361220244	1.4389612220414436e-5
HCC	chr17	79535516	146713	RBFOX3	-	19368	426804	-2.2859815737570464	-0.18151046749592967	23.61901641147118	1.4389940489535945e-5
HCC	chr9	89473684	10507	SEMA4D	-	-6012	118906	-3.2393350403775885	-1.1070375072210497	23.618248634395137	1.4395413400038589e-5
HCC	chr10	7408657	57713	SFMBT2	-	-684	250718	3.0775791152469285	0.173676736031744	23.617952502812123	1.4397359170057175e-5
HCC	chr13	21892717	100874182	LINC00424	-	14557	5365	-2.6946205184994887	-1.2466225280803827	23.617851708791903	1.4397843591072266e-5
HCC	chrX	135437496	399668	SMIM10L2A	+	-15563	6142	-3.4086698310503554	-0.7287354756949523	23.61770626551246	1.4398662120889104e-5
HCC	chr18	334944	9984	THOC1	-	66885	53540	-2.752935388778382	-0.7375190507099539	23.617576585752822	1.4399362744638073e-5
HCC	chr18	53882448	101928167	LINC01917	-	301389	1437	-2.524957985827721	-0.3502586129386686	23.617317787815317	1.4401029670480069e-5
HCC	chr3	162703090	647107	LINC01192	-	-600211	126059	-3.139817322729754	-0.03450090506090577	23.61707128080291	1.440241018807101e-5
HCC	chr8	98940267	6788	STK3	-	-2304	487941	3.6791466137426254	0.18265730038061664	23.617061236888716	1.440241018807101e-5
HCC	chr5	52397955	105378960	LINC02118	+	-389924	35879	-2.6429717586021333	-0.2398142705875695	23.616232762467046	1.4408165497039872e-5
HCC	chr18	54242454	8932	MBD2	-	17666	73188	-3.4338651190481575	-0.8938687500250999	23.616220340150676	1.4408165497039872e-5
HCC	chr9	38620714	253650	ANKRD18A	-	54	49297	4.51115094960436	0.03693563115150954	23.615987572101254	1.440963855037345e-5
HCC	chr12	131143183	116437	LINC01257	+	21828	47921	-2.7599960983090672	-0.5241727297719043	23.615389822273116	1.4413845391117386e-5
HCC	chr2	616074	105373352	LOC105373352	+	-57873	3892	-2.6459896051291447	-0.9147717965779114	23.615006620917825	1.4416446015881997e-5
HCC	chr3	50439737	9254	CACNA2D2	-	-63860	140985	-2.472821334691931	-0.6205101293961068	23.614913581130264	1.4416873042748232e-5
HCC	chr10	81785394	10718	NRG3	+	89920	1111866	-2.777877852136463	-0.29974506137260615	23.614513911496246	1.4419597630229156e-5
HCC	chr10	35938509	102578074	PCAT5	+	-160207	22619	-3.417218478162137	-0.824449185246711	23.614265556096015	1.4421188698163006e-5
HCC	chr16	87607441	57338	JPH3	+	-4554	1762	-2.6239986492863165	-0.9169913544579329	23.614155322739045	1.4421744739907764e-5
HCC	chr10	133069079	100128127	ADGRA1-AS1	-	-17618	1449	-2.9062209517300874	-1.0330758691073427	23.613207274789076	1.4428581512515127e-5
HCC	chr22	32445948	254240	BPIFC	-	-11438	43540	-3.471413266977581	-0.4649909838207878	23.612968877185722	1.4430098917252679e-5
HCC	chr8	116531102	105375713	LOC105375713	+	120998	2525	-2.8287563541319916	0.15726549710280868	23.612869951115464	1.4430570523414511e-5
HCC	chr1	200873233	2848	GPR25	+	-278	1224	2.7358667603472577	-0.5423480288811678	23.612706978230236	1.4431522474243931e-5
HCC	chr8	48977886	6591	SNAI2	-	56446	3760	-3.012325803108038	-0.6198378894184962	23.61203528016258	1.4436290539563249e-5
HCC	chr7	44310003	816	CAMK2B	-	-15628	108482	3.5788423746995526	-0.4169243174260795	23.61151169575954	1.4439948688375782e-5
HCC	chr7	128942285	3663	IRF5	+	-1615	9373	-2.9573139796913175	-0.5124705183945008	23.611385252756953	1.4440627136276962e-5
HCC	chr1	247371870	84838	ZNF496	-	39930	34528	-2.302690105031737	0.1703110329102916	23.610859621175077	1.44443017648072e-5
HCC	chr17	21421801	3768	KCNJ12	+	-45414	43481	-2.4614666310186313	-0.700779778098796	23.610577358392938	1.4446150171110141e-5
HCC	chr7	44329465	816	CAMK2B	-	3834	108482	-3.600913933263626	-0.6722765142889494	23.610446579337605	1.4446861480656644e-5
HCC	chr2	96688363	90342	FER1L5	+	-45626	62149	-2.63613985150154	-0.39385326851404534	23.61021351001061	1.4448340853584527e-5
HCC	chr8	1185021	286083	LOC286083	-	-117586	6574	-2.9093120533801105	-0.6433382051678151	23.60987699155055	1.4450597229282053e-5
HCC	chr17	3005960	101927911	LOC101927911	-	40065	3649	-3.5913595711783137	-0.5550948674568705	23.60952325739609	1.4452983268333093e-5
HCC	chr5	1835497	101929034	LINC02116	-	-21071	599	-2.6242532304936583	0.10643585403759093	23.60936293563458	1.4453916840899652e-5
HCC	chr15	68928223	79400	NOX5	+	2277	126662	-2.500329451994743	-0.08539622858902297	23.6091450615667	1.4455282810801748e-5
HCC	chr4	42369790	105374428	LOC105374428	-	-21478	92257	-3.0845001013894295	-0.4233302011810324	23.608825027646986	1.4457416442705985e-5
HCC	chr1	84892945	23566	LPAR3	-	-268	79811	2.9885674124756823	0.08465213567134022	23.60874361486725	1.44577574326228e-5
HCC	chr2	26516480	9381	OTOF	-	38438	20840	-2.501714510431597	-0.36108976569988926	23.60840510071978	1.4460030311603808e-5
HCC	chr20	36550366	10398	MYL9	+	-8882	8340	-3.049613825112847	-0.21493086273320175	23.608202772484347	1.4460741600956372e-5
HCC	chr14	100690007	283601	LINC00523	+	-32739	15477	-2.9982565213149353	-0.7011776736420203	23.608200965680325	1.4460741600956372e-5
HCC	chr5	138109035	7478	WNT8A	+	-25143	8474	-2.9420683986575007	-1.1407956475712018	23.608191484198812	1.4460741600956372e-5
HCC	chr10	17229933	100507347	VIM-AS1	-	-52	15747	2.704752406572663	-0.11039872917060148	23.60816634629662	1.4460741600956372e-5
HCC	chr1	213985572	100505832	PROX1-AS1	-	-581	166513	4.390414321915549	0.1353193103003324	23.60724515185967	1.4467395139001977e-5
HCC	chr1	1986336	85452	CFAP74	-	-17501	81887	-2.8540882043947264	-0.9313767396094005	23.607052550138093	1.4468572408971784e-5
HCC	chr16	782914	113000	RPUSD1	-	-5469	3410	-2.5845895453450187	-0.20008618430452102	23.6067032828893	1.4470927895890856e-5
HCC	chr6	56843569	667	DST	-	-96	385679	3.5010665474076994	-0.3242209190311891	23.606546280863157	1.4471837726706918e-5
HCC	chr17	78981663	3959	LGALS3BP	-	1684	8727	-3.0896311639222707	0.0999284659999811	23.606495157271326	1.4471951309367046e-5
HCC	chr7	64182172	730291	ZNF735	+	25031	13088	2.594504274294151	-0.8386169257751623	23.605098399852373	1.4481889855949876e-5
HCC	chr18	12549611	56907	SPIRE1	-	-107121	210221	-3.2111380335033886	-0.5475567542642765	23.605075634285214	1.4481889855949876e-5
HCC	chr19	29475623	284395	LOC284395	-	-50129	238742	-2.4812653503761233	-0.44784418847460183	23.605066075697383	1.4481889855949876e-5
HCC	chr15	38072156	107984773	LINC01852	-	-834	973	-3.307441885308985	0.022660719447235283	23.604981515435867	1.4482255186019564e-5
HCC	chr8	751439	401442	LOC401442	+	-12891	1827	-2.733937368799938	-0.8468996492742263	23.604753281461853	1.4483701908978582e-5
HCC	chr11	78823336	79731	NARS2	-	248472	138904	-2.9328820334452037	-0.6253886304845135	23.604061704943504	1.4488637090198987e-5
HCC	chr8	142477045	575	ADGRB1	+	-13029	80992	-2.919426231635195	-0.48955130847693185	23.60387087508377	1.4489802804126422e-5
HCC	chr3	190120579	101929152	P3H2-AS1	+	385	23883	4.206629084158263	-0.0691968277379664	23.603533495430725	1.4492072281689636e-5
HCC	chr2	89764701	101927050	LOC101927050	-	126794	12463	-2.6822390118234853	-0.15166549018510622	23.603290658646358	1.4493629998580173e-5
HCC	chr9	134546320	1289	COL5A1	+	95485	203038	-2.437279899739881	-0.1095266060191186	23.603031272524298	1.449531255365492e-5
HCC	chr6	379474	3662	IRF4	+	12265	19705	-2.537162227269975	0.239636357692526	23.60282136922531	1.4496622519027463e-5
HCC	chr4	121070922	79625	NDNF	-	-1596	36892	2.938997978058047	-0.1469048652506671	23.602748279367894	1.4496901847633293e-5
HCC	chr9	38636138	158228	FAM201A	+	-15050	2193	-3.6476299776267607	-1.186185629217856	23.6023335763184	1.4499755108411144e-5
HCC	chr7	44957404	64005	MYO1G	-	-21701	16445	-3.197848592325978	-0.9500619475844391	23.60217226610459	1.4500699301123274e-5
HCC	chr22	48268915	100422916	MIR3201	+	5449	52	-2.6370330416611454	-0.51582471232975	23.602097115731507	1.4500994251940798e-5
HCC	chr2	109129151	344558	SH3RF3	+	390	375096	4.116905632892542	-0.5463537496861531	23.601458482587333	1.4505536288755143e-5
HCC	chr3	133944210	80111	C3orf36	-	14398	1667	-2.9326833032358377	-0.655521337447416	23.60115687224105	1.4507538606142615e-5
HCC	chr10	103277000	9118	INA	+	163	13189	3.13306973966653	-0.7686343501644348	23.600037004111243	1.4515712497831126e-5
HCC	chr6	166441824	100874353	RPS6KA2-IT1	-	-23559	4721	-3.0254821919560757	-0.9447139553441947	23.59984800514107	1.4516866647275977e-5
HCC	chr7	157293375	10049	DNAJB6	+	43641	49309	-2.8933469847997624	-0.794616130762539	23.599677309927557	1.4517882796415662e-5
HCC	chr17	64004169	3384	ICAM2	-	-2754	4329	-3.3311866485532446	-0.706567758164314	23.59885987070497	1.4523779696348606e-5
HCC	chr16	88550547	400555	ZC3H18-AS1	-	-11436	1881	-3.3395334251470326	-0.5129962045253181	23.598664376601135	1.4524983532987655e-5
HCC	chr14	101549718	64150	DIO3OS	-	-10704	3123	-2.597000063495851	-0.6092143036926382	23.598441485692394	1.452639429651539e-5
HCC	chr20	63771055	56731	SLC2A4RG	+	-31197	4193	-3.24483149849096	-0.6890359182596622	23.598136338425668	1.4528426243555277e-5
HCC	chr13	35476044	4081	MAB21L1	-	-651	2907	-2.750693120552655	0.7606585455540399	23.598069932528304	1.4528614054197283e-5
HCC	chr16	89071389	197322	ACSF3	+	22420	62038	-2.517630331043375	-0.9535761455266145	23.598039456982463	1.4528614054197283e-5
HCC	chr18	10589211	102724470	LINC01887	-	-37209	15422	-3.7428304043516776	-0.8446452653599109	23.597567331489664	1.4531907300133289e-5
HCC	chr10	63973422	221037	JMJD1C	-	451347	354855	-2.679782402676265	-0.2896245543716331	23.59732180325591	1.4533489740061486e-5
HCC	chr12	19948406	100506393	LINC02398	+	66279	84184	-3.577718547547717	-0.6114103738547885	23.596935298769182	1.4536137288487485e-5
HCC	chr1	18706846	5081	PAX7	+	-75840	105133	-2.652795370238178	-0.6117656787758011	23.596577955274242	1.4538564998060358e-5
HCC	chr9	93325717	445577	C9orf129	-	-20697	28216	-2.822890397682617	-0.23878453808210282	23.596399852591702	1.4539388993248338e-5
HCC	chr20	36312417	22839	DLGAP4	+	-6094	222315	-2.948198846296622	-1.1920087966483888	23.59639690106883	1.4539388993248338e-5
HCC	chr20	47785415	55959	SULF2	-	-649	128659	3.3031703309582596	0.0382123286035751	23.59591017372422	1.4542795077193513e-5
HCC	chr14	101119485	101929422	LINC02285	+	1371	2690	-2.453383716632624	-0.8467421193565654	23.59555305884966	1.4545222195080852e-5
HCC	chr5	2103340	100506858	LOC100506858	-	-208861	8482	-2.28834062686685	0.27840695963273765	23.595469405473263	1.4545582434533978e-5
HCC	chr9	95349592	2176	FANCC	-	31883	207484	3.04554978428015	-0.06956007406000735	23.59529897635639	1.4546598672061941e-5
HCC	chr7	157834760	100506585	LOC100506585	+	19825	11506	-2.2933294996152886	-0.3436455502781607	23.59489398767756	1.4549388419351523e-5
HCC	chr9	18777372	100422869	MIR3152	+	-204066	74	-2.842747417417462	0.13012319427253888	23.594638050307502	1.455094649642809e-5
HCC	chr18	78980101	27164	SALL3	+	174	18695	3.1057914517196274	-1.1043621496523195	23.59461594654624	1.455094649642809e-5
HCC	chr1	3616464	1953	MEGF6	-	4969	123554	-3.2122295996165864	-0.5077714109806388	23.594270870226275	1.4553193692878476e-5
HCC	chr19	36249238	147929	ZNF565	-	34154	33025	-2.71938468483204	-1.016501804772988	23.59424681263757	1.4553193692878476e-5
HCC	chr21	20426034	111216285	LINC02573	-	167349	1824	-2.415817590437857	0.12122821975922547	23.593961484077653	1.4554596690961835e-5
HCC	chr19	49061706	4909	NTF4	-	-2161	2728	-2.741559267450549	-0.7743241123889268	23.59395639577737	1.4554596690961835e-5
HCC	chr19	35336229	933	CD22	+	-7060	18193	-2.818173537481974	-0.1984148936773092	23.59395334280974	1.4554596690961835e-5
HCC	chr18	335026	9984	THOC1	-	66967	53540	-2.5748923954623897	-0.1667277213095334	23.593880252433493	1.4554877316060343e-5
HCC	chr16	843365	388199	PRR25	+	-37922	8419	-3.0309450148492334	-0.8841475451991073	23.593726257209966	1.4555769942482595e-5
HCC	chr18	79531239	284240	LOC284240	+	48043	9737	-3.451339459427385	-0.8321466656843794	23.59363482672682	1.4556189337427914e-5
HCC	chr6	10374847	109729173	TFAP2A-AS2	+	29655	3426	-2.8378831776442324	-0.7581373287879941	23.593280464079022	1.4558597948038097e-5
HCC	chr4	1534044	54729	NKX1-1	-	127602	3511	-2.6704510959541943	-0.4769595840872962	23.5932023334544	1.4558916806329949e-5
HCC	chr7	4073993	221935	SDK1	+	55692	139315	-2.677418776291931	-0.6359995940308508	23.593126245353588	1.4559220222437782e-5
HCC	chr7	157010270	3110	MNX1	-	-383	5801	3.3593375540095303	-0.6065087689893486	23.593085933262962	1.4559252955322118e-5
HCC	chr20	29311509	647476	FRG2EP	-	-105452	2887	-2.7460636456645178	-0.19876298791585462	23.5922915123923	1.456499264454833e-5
HCC	chr1	180229369	89884	LHX4	+	929	44756	3.1110642710628524	0.10580482558613169	23.59213582522443	1.456577852455879e-5
HCC	chr12	132324502	50614	GALNT9	-	-4817	132948	-2.8270115661135926	-0.0632759154906541	23.592115722062914	1.456577852455879e-5
HCC	chr9	127209280	84253	GARNL3	+	54382	129888	-3.004171489144339	-0.24764408744896294	23.591803861542388	1.4567866985198604e-5
HCC	chr15	82709627	8120	AP3B2	-	-281	50628	4.570012826853661	-0.2821589111841901	23.591337997050275	1.4571121898589286e-5
HCC	chr5	1253676	348932	SLC6A18	+	-28321	20835	-2.6770236537520593	-0.20613488531021856	23.591193049962506	1.457194706078365e-5
HCC	chr2	120614267	84931	LINC01101	-	147918	2015	-2.612117033408582	-0.8395049809321259	23.59072979222357	1.4575183154069244e-5
HCC	chr10	81785358	10718	NRG3	+	89956	1111866	-2.736949133414436	-0.30617958230490716	23.590554083737352	1.4576241578156944e-5
HCC	chr20	57710197	105416157	NKILA	+	-14	2598	4.553552977079654	-0.2539246667532883	23.59030408725111	1.4577862880096625e-5
HCC	chr11	133984269	22997	IGSF9B	-	27515	48130	-2.5997275691011774	-0.5449372436852028	23.59008748199664	1.4579112858506102e-5
HCC	chr2	56184495	114800	CCDC85A	+	-372	202052	2.9928520733136543	0.044697211026574486	23.590067145197175	1.4579112858506102e-5
HCC	chr22	49764387	23774	BRD1	-	-59944	51054	-2.501897443597138	-0.22216728224765084	23.589730565687525	1.4581390594617361e-5
HCC	chr22	39469634	104502417	MGAT3-AS1	-	-7188	1016	-2.5119791785838177	-0.5608514912504303	23.58961821123966	1.4581969382678464e-5
HCC	chr3	71725648	317649	EIF4E3	-	273	46087	3.779232795967861	-0.5593615498781362	23.58951752438175	1.4582459776960333e-5
HCC	chr4	8172392	84448	ABLIM2	-	13560	151812	-2.764120473482031	-0.4523788548005541	23.588894847322194	1.4586906718092409e-5
HCC	chr5	11346442	1501	CTNND2	-	-242475	617077	-2.7413105166266862	-0.25198386602792094	23.588583302003286	1.4588995890970408e-5
HCC	chr5	3596150	79192	IRX1	+	-96	5350	3.020190550222006	-0.36022139236818984	23.58817537663331	1.459181622812798e-5
HCC	chr19	30451251	9745	ZNF536	+	-78858	341194	-2.687532648774931	-0.040000945174077034	23.58771399939856	1.4595042542389359e-5
HCC	chr9	134765397	100616333	MIR3689C	-	-83972	72	-2.5677533128911625	-0.7585051677611444	23.58735515137927	1.4597491745308982e-5
HCC	chr5	180645420	2324	FLT4	-	-4204	41872	-2.9753258525889366	-0.8183298509012407	23.58712158185938	1.4598990843821582e-5
HCC	chr13	24970793	646405	TPTE2P1	-	2324	39715	-2.616799752929364	-0.4521526599056267	23.586903138063036	1.4600375331412932e-5
HCC	chr5	39148095	2533	FYB1	-	-71511	114355	-3.5660369411789734	-0.6855251052913529	23.586865838931416	1.4600385410378922e-5
HCC	chr15	70860012	55323	LARP6	-	5747	22742	-3.1022054827360033	-0.08694225856210351	23.586724065087836	1.4601188244787176e-5
HCC	chr1	175064222	63923	TNN	+	3636	80209	-2.5901560703457553	-0.9154767774508173	23.586420921671387	1.4603215747555667e-5
HCC	chr2	219032546	255101	CFAP65	-	-9005	38706	-2.466508349350935	-0.6576644703240812	23.58597698114032	1.4606159259674318e-5
HCC	chr5	135027659	100996485	C5orf66	+	5621	311401	2.7230063255744774	-0.7221239354537209	23.585961170060433	1.4606159259674318e-5
HCC	chr7	140230270	100134229	KDM7A-DT	+	-53009	2380	2.8881376497685878	-0.6133388424139943	23.585494550784517	1.460942860281665e-5
HCC	chr2	241857434	5133	PDCD1	-	-1472	9026	-2.823891377969974	-0.3825832279640821	23.585314904026852	1.4610519529781289e-5
HCC	chr20	31506656	81502	HM13	+	7754	55158	-2.5789726098323196	-1.1403483830578676	23.585207298701274	1.4610819664610805e-5
HCC	chr20	63087947	768096	HAR1A	+	13345	3095	-2.4116029151995297	-0.33096723786659216	23.58520344542976	1.4610819664610805e-5
HCC	chr19	54424574	57348	TTYH1	+	-9143	21289	-2.534410135958286	-0.6692931989816929	23.585129695807858	1.4611106575900167e-5
HCC	chr10	7334068	57713	SFMBT2	-	-75273	250718	-2.540388759003579	-0.7267938174223149	23.584971012089106	1.4612038458727581e-5
HCC	chr16	49514768	1596	ADAM3B	-	-3817	940	-3.261700810135466	-0.7225033469145119	23.58384662428437	1.462030611357419e-5
HCC	chr2	48916128	102465854	MIR548BA	+	143475	56	-2.6805798567559056	-0.140614357329425	23.58306859687528	1.462594551579208e-5
HCC	chr3	43933421	406929	MIR138-1	+	180791	99	-2.7248436378544305	-0.8031103844389758	23.58298442299781	1.4626311983704635e-5
HCC	chr8	143205170	338328	GPIHBP1	+	8023	3978	-2.3750852076807836	0.1392422165530974	23.58287905638521	1.4626839562630472e-5
HCC	chr11	2572627	3784	KCNQ1	+	-111173	387657	-3.0626888932254372	-0.7433041070520505	23.582152766243887	1.4632088078868282e-5
HCC	chr1	1450182	219293	ATAD3C	+	-493	20470	-3.4810702371580757	-1.1200659321696047	23.58125903617684	1.463861226366476e-5
HCC	chr5	1253900	348932	SLC6A18	+	-28545	20835	-2.4333268626484914	-0.3880581779687465	23.581108437010688	1.4639484435086328e-5
HCC	chr3	143120702	9435	CHST2	+	-926	4239	3.5018324798490412	0.29858957454724977	23.58100678300596	1.4639984264838204e-5
HCC	chr4	1560986	152877	FAM53A	-	-123005	44111	-2.782856203192771	-0.6686119851713282	23.58054616631695	1.4643215596945404e-5
HCC	chr8	38468580	2260	FGFR1	-	-254	57697	6.195362583618195	-0.37420574357645037	23.580435196401602	1.4643786462420884e-5
HCC	chr1	1173766	254173	TTLL10	+	140	24028	-3.184775797844639	-0.4655500922151412	23.580000909168753	1.4646548417320439e-5
HCC	chr7	923835	11033	ADAP1	-	2946	22990	-2.4903101693183025	0.36679399702148274	23.580000399310784	1.4646548417320439e-5
HCC	chr2	74198581	10797	MTHFD2	+	-18	16735	2.7005180782160445	-0.4027533744718439	23.579798240372604	1.4647813586923123e-5
HCC	chr10	100722329	5076	PAX2	+	13380	94233	-2.8282203007898867	-0.785072159451001	23.579289531816947	1.4651412863113722e-5
HCC	chr4	1243669	1487	CTBP1	-	-5451	37681	2.9566337670588205	-0.7123071537935268	23.579172278302984	1.4651806689909385e-5
HCC	chr1	228335927	102465444	MIR6742	-	-61182	62	-2.6567161191682187	-0.5969254966179358	23.57916590439119	1.4651806689909385e-5
HCC	chr11	129723991	120224	TMEM45B	+	91790	43731	-3.1391143798478134	-0.8754372001114582	23.57865612509579	1.4655415121550852e-5
HCC	chr19	49055114	94027	CGB7	-	-626	1467	-3.4230105065984517	-0.3654841050133534	23.578531413847358	1.4656091170531614e-5
HCC	chr17	45749457	1394	CRHR1	+	34823	51549	-2.793424230024479	0.1289606206057268	23.577862179818894	1.4660915556132314e-5
HCC	chr20	63065638	100144597	LINC01056	+	-27627	15853	-2.689836864948015	-0.02523614090253586	23.57762678005966	1.4662435303883024e-5
HCC	chr19	53982682	100126325	MIR935	+	-375	91	3.065994810149805	-0.24263554102948634	23.57756825388494	1.4662607341704168e-5
HCC	chr4	8544665	27201	GPR78	+	35572	9787	-2.9560973829252672	-0.8194293072659898	23.577059246622063	1.4666212583763316e-5
HCC	chr10	47401732	107001062	LOC107001062	+	5433	7410	-2.5381527922112186	-0.7528260118182286	23.576784714814778	1.466803119955603e-5
HCC	chr16	49819035	23090	ZNF423	-	-3703	335208	-3.217106169290042	-0.9209697426131191	23.57670952103929	1.4668330378503156e-5
HCC	chr22	38847083	23467	NPTXR	-	3071	25562	-2.7970845336158052	-0.17583282011898788	23.576645101477666	1.4668547433527545e-5
HCC	chr11	69196909	338694	LOC338694	-	25347	24335	-2.953265461519233	-0.07244734394398039	23.576601783666504	1.4668603630613167e-5
HCC	chr16	3574323	197358	NLRC3	-	-3081	38369	-2.562480153746516	-0.7185418290156391	23.576445380179237	1.4669521950313436e-5
HCC	chr11	21752657	203859	ANO5	+	440519	90192	-2.372868818801332	-0.08650059949279308	23.576245425373806	1.467070366961225e-5
HCC	chr2	98822893	101927070	LOC101927070	-	50995	10836	2.7851926024561946	-0.2643348613253148	23.576218493749856	1.467070366961225e-5
HCC	chr11	7251770	143425	SYT9	+	180	217096	3.9395983396947742	0.33266771178782484	23.575718453921198	1.4674242563080667e-5
HCC	chr2	2468428	23040	MYT1L	-	137115	542201	-2.5248897959248198	0.005647142048448805	23.575661855844274	1.4674400087586384e-5
HCC	chr7	158425911	693180	MIR595	-	-106902	96	-3.264248558666997	0.06046911558543301	23.575532500111436	1.4675112510447386e-5
HCC	chr19	391955	51298	THEG	-	15942	13957	-2.376387870413241	0.2482354860487726	23.575191024034183	1.4677442923273235e-5
HCC	chr13	113917270	100861555	LINC00565	-	-11721	2478	-2.9304244248552114	-0.40046319269332664	23.574799789971273	1.4680153328537567e-5
HCC	chr3	26347173	116135	LRRC3B	+	275633	87969	-2.3152395546930475	-0.10904595583029177	23.57473585553531	1.4680366909904118e-5
HCC	chr1	2928306	140625	ACTRT2	+	93176	1422	-2.6125796788564433	0.0788652215724413	23.57465711446936	1.4680693468177278e-5
HCC	chr14	18333938	440153	OR11H12	+	267179	981	-2.5750171941531494	-0.6646816236632906	23.57449440819058	1.4681660690522474e-5
HCC	chr10	43087322	5979	RET	+	-10295	50588	-2.446691952859871	-0.8286125134170698	23.57432628070882	1.4682669349304603e-5
HCC	chr7	1649358	260341	TFAMP1	+	-34888	2223	-2.6632043456456835	-0.9714194102597377	23.57428251001427	1.4682729124055702e-5
HCC	chr6	167400945	6953	TCP10	-	16435	11422	-3.14799143343438	-0.3113135560999915	23.574241564854887	1.4682767343339114e-5
HCC	chr19	43389139	83639	TEX101	+	-528	30005	-2.9412257833178446	-0.2578449601893023	23.574160724810383	1.4683109998128102e-5
HCC	chr6	169232629	101929523	LOC101929523	+	-19417	26351	-2.98876248176687	-0.5757202594411532	23.573865032143047	1.4685092312842204e-5
HCC	chr12	132483597	57666	FBRSL1	+	6974	94617	-2.798621960999941	-0.1218690607384439	23.573802200196667	1.4685297593496787e-5
HCC	chr10	48820361	474354	LRRC18	-	-93874	4752	-2.450037867976699	0.11647647149682772	23.57374384024562	1.4685468751345881e-5
HCC	chr2	63053105	5013	OTX1	+	-2303	7030	2.252509973849312	0.10728649192568841	23.573202813483384	1.4689324193755772e-5
HCC	chr7	65414987	168374	ZNF92	+	-41188	27337	-3.1034465756218506	-0.6205173955727795	23.57304636299591	1.469024427295936e-5
HCC	chr10	45180579	100422988	MIR3156-1	+	-16565	75	-2.9893721357324026	-0.9132160931163559	23.57277000296058	1.4692079963910977e-5
HCC	chr17	82229269	9123	SLC16A3	+	-258	10489	2.7517914051711254	-0.38234872983483686	23.571643274632358	1.470041118727818e-5
HCC	chr19	30071545	8725	URI1	+	-129306	74374	-3.015894359127234	-0.7315159990359886	23.571215781734715	1.4703402994994852e-5
HCC	chr17	79453118	146713	RBFOX3	-	-63030	426804	-2.427762289294772	-0.2201793169132528	23.571135546792206	1.4703741556348451e-5
HCC	chr22	11618763	102723769	LOC102723769	+	278643	59129	-2.124054909979626	1.5072061558939798	23.57059002375945	1.470763621099788e-5
HCC	chr11	18732683	283284	IGSF22	-	6453	21926	-3.275453363670508	-0.5208644980143251	23.57054288382175	1.470772190948414e-5
HCC	chr5	103953924	83594	NUDT12	-	391123	13947	-2.6261893321388774	-0.5352330498028067	23.570216743984922	1.4709940378744359e-5
HCC	chr5	2763582	153571	C5orf38	+	-11451	2245	-2.443027597354368	-0.006602156623675822	23.57001076203838	1.4711240486329949e-5
HCC	chr2	173833931	6670	SP3	-	-130288	57761	-3.0457456337299877	-0.9333504230094096	23.569592934816214	1.471416062245768e-5
HCC	chr3	190120858	101929152	P3H2-AS1	+	106	23883	3.8005161125566644	-0.22617503591968438	23.569481313340354	1.4714739486599367e-5
HCC	chr8	143771851	105375800	LOC105375800	-	11343	2015	3.2684899284206708	0.3218398176401996	23.569398133642878	1.4715077902112343e-5
HCC	chr9	122176035	254956	MORN5	+	-16127	40181	-3.1442782447946462	-0.7599177495862673	23.569365212308746	1.4715077902112343e-5
HCC	chr9	18298828	92949	ADAMTSL1	+	175253	436869	-2.913662497291089	-0.9225025672282375	23.569301494467254	1.4715290462306788e-5
HCC	chr16	87680369	57338	JPH3	+	-77482	1762	-3.5141664836755577	0.12465537768329465	23.569127392549134	1.4716347248193395e-5
HCC	chr17	43645626	4222	MEOX1	-	-15937	21174	-2.8924932511377675	-0.6218188423157115	23.569048132093513	1.4716678712703335e-5
HCC	chr15	77981524	91450	LOC91450	-	-12701	993	-2.4574814916625027	-0.19618680895668061	23.568910508485118	1.4717456591132697e-5
HCC	chr7	128104437	693178	MIR593	+	-22576	100	2.722494846413123	-0.062134583199296656	23.568078588446504	1.4723546292920932e-5
HCC	chr21	44616802	386681	KRTAP10-8	+	-4723	876	-3.0139439273906072	0.1242808039061767	23.56754725722837	1.4727337655454472e-5
HCC	chr17	74344810	388419	BTBD17	-	-17058	5453	-2.7151152288758515	-0.5056287825078715	23.567209522983326	1.4729495355324036e-5
HCC	chr2	240420561	2817	GPC1	+	15137	32381	-2.6816491484366627	-0.2051166911552165	23.56719353313366	1.4729495355324036e-5
HCC	chr11	1891178	101927624	LINC01150	+	5581	11601	-2.749714309915956	-0.0940820962709024	23.566714020653762	1.47328914971128e-5
HCC	chr22	49285003	100500882	MIR3667	-	-258463	74	-2.6950460575173727	-1.1965135904585438	23.56638577417285	1.4735129987009206e-5
HCC	chr1	4488231	284661	LINC01777	+	-76180	12634	-2.851318815433819	-0.7256155747095423	23.566280973444726	1.4735657511639368e-5
HCC	chr22	44848109	23779	ARHGAP8	+	-95551	110227	-3.2633765558787857	-0.010573263511528852	23.56603310076506	1.4737280826994966e-5
HCC	chr3	14514421	80852	GRIP2	-	-25922	51233	-2.7145752749093095	-0.6682351032306211	23.56558252890659	1.474025598408194e-5
HCC	chr10	30769743	105376480	LOC105376480	+	-46524	522	-3.364702740934993	-0.5480931460587515	23.565572864642704	1.474025598408194e-5
HCC	chr12	34293655	84920	ALG10	+	-271374	6021	-2.5769071451827212	-0.1634070979590762	23.565288970664177	1.4742143682014595e-5
HCC	chr12	123778861	196385	DNAH10	+	-16366	173226	-2.7070346857419447	-0.7321234973715656	23.56525463963215	1.4742143682014595e-5
HCC	chr16	29664526	6693	SPN	+	-1307	7654	-3.2449900409119663	-0.5628017139233072	23.56504927872168	1.4743441996911642e-5
HCC	chr3	184735899	64110	MAGEF1	-	23851	1682	-3.4443050866805396	-1.346434148426771	23.564613249613892	1.4746508154398479e-5
HCC	chr10	86250576	442911	MIR346	-	-14212	95	-2.4766922100382813	-0.9533403873872643	23.56452308045629	1.474692399042681e-5
HCC	chr20	57032405	102723590	BMP7-AS1	+	181291	2171	-2.6022736528523294	-0.39373011551691495	23.564381856270415	1.4747657684593717e-5
HCC	chr3	99141062	131566	DCBLD2	-	239373	105720	-2.7068396890778947	-0.5739350029472303	23.56435553199359	1.4747657684593717e-5
HCC	chr3	29622836	100873977	RBMS3-AS1	-	-311320	7346	-2.74157492514621	-0.49131494556963534	23.56422214071886	1.4748262543189486e-5
HCC	chr5	178118488	23138	N4BP3	+	-4933	12552	-2.6536506309943673	-0.9929193127773108	23.564204799535048	1.4748262543189486e-5
HCC	chr11	134535823	283177	LOC283177	+	-99341	69180	-2.6918302714678006	-0.5117601898710687	23.564054110656286	1.4749142350676017e-5
HCC	chr19	5676271	374875	HSD11B1L	+	4494	7759	-3.113128895796093	-0.8255085206398945	23.56391152413096	1.4749960105304488e-5
HCC	chr16	1215609	25823	TPSG1	-	-9645	3604	-3.2729126210467743	-0.3867170696035444	23.563823396069246	1.4750360428400853e-5
HCC	chr21	14074254	391267	ANKRD20A11P	-	93810	36669	-2.8188767462764552	-0.12247771096857617	23.56347958009072	1.475272104460884e-5
HCC	chrX	58289807	7789	ZXDA	-	379174	5204	-2.868161962932084	-0.7423261447974	23.563268010724798	1.4754067957455174e-5
HCC	chr17	82751346	6904	TBCD	+	718	191123	3.299872365865128	-0.70625998523605	23.562931176639644	1.4756375634589454e-5
HCC	chr6	150052859	79465	ULBP3	-	-16288	8102	-2.6216586869461955	-1.153598219077166	23.56255130355171	1.4759013804809703e-5
HCC	chr8	46178992	389652	ASNSP1	-	-438651	38429	-2.526980247534252	-0.5219983729661223	23.56240042631216	1.4759895737420465e-5
HCC	chr11	33376818	10114	HIPK3	+	-118487	98692	3.874639380965326	0.19857720602074047	23.56220453309014	1.4761123067370757e-5
HCC	chr5	579975	100996325	LOC100996325	-	-32235	10042	-2.4547754125859464	0.1407384120527366	23.562123606975106	1.476146847950754e-5
HCC	chr6	169340686	7058	THBS2	-	86572	38335	-2.4945232836779323	-0.11361638526101052	23.562047096200992	1.4761780030787581e-5
HCC	chr10	102417003	5662	PSD	-	-2141	16528	-3.0228226615680125	-0.7194602407222442	23.5615838930388	1.4765058626498064e-5
HCC	chr2	130327973	84317	CCDC115	-	-14135	4176	-2.76851178457069	-0.6743028315043536	23.56131182708264	1.476687098940856e-5
HCC	chr11	123510231	57476	GRAMD1B	+	-352	117893	-2.7684808074711658	-0.26359198508770826	23.561237464695964	1.4767166182565558e-5
HCC	chr11	133950298	22997	IGSF9B	-	-6456	48130	-2.618427352131467	-0.9050704885022581	23.56054741938293	1.4772187435689318e-5
HCC	chr22	36686587	10369	CACNG2	-	-16271	141990	-2.8301602662010694	-0.06239624570693153	23.56045038179012	1.4772656835862087e-5
HCC	chr20	42565074	101927159	LOC101927159	+	120409	3080	-2.945129576649603	-0.32890176517758124	23.560376183918336	1.4772950897743918e-5
HCC	chr11	70444114	2017	CTTN	+	-45608	38079	-2.612644107049166	-0.9239288551176332	23.560301916886015	1.4773245501691971e-5
HCC	chr2	3059900	101927554	LINC01250	-	-66126	230979	-2.8935001048537896	-0.37205117843016144	23.55991398535665	1.4775948644286292e-5
HCC	chr11	82404233	101928989	MIR4300HG	-	320	524063	-2.764094259572874	-0.07837978482331731	23.55976628978425	1.4776807220744909e-5
HCC	chr2	1584424	7837	PXDN	-	-160123	112661	-2.813051715406659	-0.26334576904877227	23.55972970281219	1.4776812541139973e-5
HCC	chr21	45874631	54039	PCBP3	+	-24670	92494	-2.6767423548854348	-0.26158967450524157	23.5596747667633	1.4776958783810247e-5
HCC	chr16	661620	89941	RHOT2	+	6463	6092	2.8029461151796804	-0.7076627432614708	23.55957199332788	1.4777367875160668e-5
HCC	chr9	132805201	11092	SPACA9	+	73119	11713	-2.4600655519930594	-0.2899474712240321	23.559549714205865	1.4777367875160668e-5
HCC	chr18	57147414	284257	BOD1L2	+	-352	3347	-2.6235527680950064	-0.7097649580930041	23.559046852235603	1.4780954665594374e-5
HCC	chr22	46090464	100500828	MIR3619	+	580	83	2.4458018551473124	-0.5260146782326953	23.558853511821184	1.4782164229650694e-5
HCC	chr6	34516960	29993	PACSIN1	+	-2088	20352	-2.40769392493007	-0.09107487033952538	23.558803286786755	1.4782274358663936e-5
HCC	chr11	1195953	727897	MUC5B	+	27112	39112	-2.7462050104938904	-0.5017700347148776	23.558719595878145	1.4782641602859553e-5
HCC	chr1	11529921	57540	DISP3	+	-50683	58346	-3.034031505109528	-0.221201417850463	23.55818581906994	1.4786467270840924e-5
HCC	chr3	46455109	4057	LTF	-	-8562	27667	-2.79066434309972	0.03925122940518918	23.558017924316026	1.4787420178032027e-5
HCC	chr1	156642169	63827	BCAN	+	-221	17585	2.3563122907288965	-0.1828944370410069	23.5579900484662	1.4787420178032027e-5
HCC	chr19	33687563	64377	CHST8	+	-3035	88982	-2.4583684298932247	0.04261121277295847	23.557819227485027	1.4788457222921624e-5
HCC	chr2	239737132	150935	LOC150935	+	25728	37803	-2.7422954856400983	-0.03794136025205738	23.557410609026533	1.479132225829926e-5
HCC	chr18	74426005	101927606	LINC01922	+	-16557	3761	-2.8664208968444416	-0.740504118185941	23.55692978985268	1.4794743004210933e-5
HCC	chr12	45142882	196527	ANO6	+	73105	224418	-3.087314578929111	-1.133119257846296	23.556230896696007	1.4799841827017517e-5
HCC	chr1	1000037	57801	HES4	-	-135	1211	4.265660567980504	-0.16625299054944534	23.556188936910075	1.479988856092254e-5
HCC	chr18	48441550	201501	ZBTB7C	-	32128	382155	-3.285888850742308	-0.672353396562539	23.556027282387006	1.4800855998288052e-5
HCC	chr2	236640452	57007	ACKR3	+	-70715	12615	-2.877784085980633	-0.7191240127971992	23.555873752247223	1.4801761005247233e-5
HCC	chr16	86315036	146513	LINC02135	+	-28605	6959	-2.5259020893939863	-0.23472862795398713	23.55580769090068	1.4801993170212061e-5
HCC	chr8	141326319	731779	LINC01300	+	14230	4073	-2.7824231635222274	-0.809774932440386	23.55530143275449	1.4805562181415721e-5
HCC	chr9	138048233	101928786	LOC101928786	-	3162	4569	-2.492192795834115	-0.7982667052807381	23.555272048584172	1.4805562181415721e-5
HCC	chr2	42493472	170850	KCNG3	-	-625	52081	3.017014807076857	-0.8159104484550688	23.555098192892984	1.480662390847378e-5
HCC	chr10	133100248	84435	ADGRA1	+	1998	29430	-2.545778589786054	-0.6058743748961358	23.55481709499731	1.4808315559544818e-5
HCC	chr3	128430367	285224	DNAJB8-AS1	+	33227	8724	-2.445447390054582	0.3731067148278486	23.554774704835843	1.4808315559544818e-5
HCC	chr2	238702518	117581	TWIST2	+	145514	39221	-2.70110816724388	0.06465960380393558	23.55477074078413	1.4808315559544818e-5
HCC	chr20	63532890	5753	PTK6	-	-4480	8948	-3.0912519275939023	-1.0494964804616662	23.554473524424473	1.481032701084982e-5
HCC	chr14	100728744	8788	DLK1	+	-1879	11360	-2.4581759668324525	-0.3326200185371128	23.554339161476246	1.4811078698600909e-5
HCC	chr7	959072	11033	ADAP1	-	3665	57508	-2.7168150317227493	-0.7373983472633601	23.554304117697534	1.4811078698600909e-5
HCC	chr11	60769553	219995	MS4A15	+	-12686	19865	-2.346698511175858	-0.024936440434987297	23.554005579282233	1.4813100720367495e-5
HCC	chr2	113277442	7849	PAX8	-	-1479	62925	2.7755411864879154	-0.716836416727351	23.553629748337627	1.4815718168250571e-5
HCC	chr16	88358493	84627	ZNF469	+	68978	13287	-2.811640244325716	-0.6482169989047016	23.55342350885254	1.481703004997225e-5
HCC	chr13	21573433	221154	MICU2	-	-30783	111528	-2.82419773790573	-0.9861570371858365	23.55315132426572	1.4818849932655363e-5
HCC	chr4	189289506	101928971	LINC01262	+	370100	1881	-3.037489235854841	-0.4393428346049252	23.55271035338408	1.4821970199811233e-5
HCC	chr7	379130	442497	LOC442497	+	295	3455	-2.49946488844017	-0.15773259284493688	23.552372821834723	1.4824294159943053e-5
HCC	chr1	20343279	127731	VWA5B1	+	-52360	63976	2.574239813621876	-0.6928026823150402	23.552143261317198	1.4825786518980327e-5
HCC	chr22	10741447	102723780	LOC102723780	-	-220082	20933	-2.7200090382760433	0.45896081959837437	23.55166443762625	1.4829199998841718e-5
HCC	chr18	55160022	101927229	LINC01929	-	35716	18403	-3.1208524147560293	-1.1910150321960329	23.550995617279483	1.4834079001370933e-5
HCC	chr4	109056	255403	ZNF718	+	15420	39684	-2.5172657034283	0.09535163455044059	23.550884209079662	1.4834661391496907e-5
HCC	chr16	47142799	81831	NETO2	-	-1226	62506	3.0762998602456597	-0.5700235404759969	23.550467443101972	1.4837598374344364e-5
HCC	chr4	183798588	56977	STOX2	+	-566	225509	2.851275512869047	0.31302819120778147	23.550176230414735	1.4839567587016542e-5
HCC	chr2	1237239	7173	TPO	+	176222	129267	-2.6030238448500134	-0.7308572013808179	23.549604210032285	1.4843483600747516e-5
HCC	chr21	24840273	339622	LINC01692	+	277	217194	-3.07191497196319	-0.69763420345453	23.54959681418495	1.4843483600747516e-5
HCC	chr16	1023616	30812	SOX8	+	-41808	5172	-2.5688384999226144	-0.4616421698880942	23.54946815531398	1.4844199474216276e-5
HCC	chr15	92455232	104613533	LOC104613533	-	-16314	1313	-2.9016230683500153	-0.6531407503652703	23.549352149054315	1.4844817769592334e-5
HCC	chr3	49008034	11180	WDR6	+	-429	8349	-4.337116853565375	-0.6820478957108205	23.54907877552347	1.4846650319321226e-5
HCC	chr1	205529141	5129	CDK18	+	-24585	28238	4.78930279710281	-0.1294243989187057	23.548633153947694	1.4849812421303863e-5
HCC	chr16	1025378	30812	SOX8	+	-43570	5172	-2.3846072543094565	2.160012101872759	23.548185606406186	1.4852990071678365e-5
HCC	chr3	135883143	5523	PPP2R3A	+	82530	182238	-2.7882156384436696	-0.28966475811409886	23.547592374740567	1.4857293299068953e-5
HCC	chr3	46736283	100287362	PRSS46P	-	-144	16845	-2.9866384692995744	-0.5634937537134955	23.547329631767113	1.4859045318969607e-5
HCC	chr2	6810077	104326052	NRIR	-	-30387	11911	-2.5446452541705464	-0.9190051369892965	23.547253043364094	1.485935984723369e-5
HCC	chr19	51719701	3036	HAS1	-	-4291	10881	2.5109568863635547	-0.05807766379496251	23.547079214878814	1.4860425388076862e-5
HCC	chr22	45582432	100506737	LINC01589	-	-23215	1216	-3.155821928966399	-0.7570123057307774	23.54702789871844	1.486054476671787e-5
HCC	chr15	28034632	4948	OCA2	-	-64680	344437	-3.400397734309831	-1.0896262109417418	23.546872690028977	1.4861466585188631e-5
HCC	chr8	142159854	100616268	MIR4472-1	+	16485	80	-2.3452040880947274	-0.047505807585541314	23.5465503288	1.4863679672259739e-5
HCC	chr11	1241304	102466725	MIR6744	+	15301	66	-3.1729994702093904	-0.05615485895203583	23.546370148456944	1.4864794616995855e-5
HCC	chr7	118704023	56311	ANKRD7	+	-479365	18073	-2.5867840981415826	-0.0407589913196592	23.545589542989077	1.4870549391209609e-5
HCC	chr12	132173274	100996246	LINC02361	-	-16421	2961	-3.1067471347858677	-0.6096973464881431	23.545325779379084	1.487231091083078e-5
HCC	chr3	185986417	344887	NMRAL2P	+	-26474	20934	-2.8529966982056885	-0.2934634916001354	23.545076723604176	1.4873958947023149e-5
HCC	chr3	134618954	339855	KY	-	-32091	51123	-3.3572937816691297	-0.5685882218840597	23.544992580379876	1.4874332242719285e-5
HCC	chr4	7263318	100616471	MIR4798	+	47132	75	-2.8815765575649888	-1.0247049727590958	23.544952068162004	1.4874368254170307e-5
HCC	chr3	123401825	111	ADCY5	-	-14517	134047	-2.9956153588054666	-0.261267194741535	23.544479212591156	1.487774694091206e-5
HCC	chr17	5665170	22861	NLRP1	-	80658	83114	-2.4031541072671403	-0.10630453000544751	23.543899857962344	1.4881950105463306e-5
HCC	chr3	100202959	644444	TMEM30CP	+	-17135	8363	-2.77604028537695	-0.9255267343968911	23.543201579398744	1.4887074582368102e-5
HCC	chr1	3397626	27237	ARHGEF16	+	56957	26531	-2.9650278848150955	-0.19371125974266498	23.54287517163823	1.488932286209311e-5
HCC	chr2	1268894	7173	TPO	+	144567	129267	-2.4967842197512207	-0.06777294686967113	23.542825385733472	1.4889430700753102e-5
HCC	chr19	4767038	284424	MIR7-3HG	+	2067	3452	-2.9932277667264926	-1.0260717554800245	23.542039618951826	1.4895235052918927e-5
HCC	chr5	176194459	643201	LOC643201	-	-4836	56211	3.0101552469904678	-0.09082048920444724	23.54177247852293	1.489685933820932e-5
HCC	chr1	97845916	100873933	DPYD-AS2	+	-48995	1131	-4.482270181432385	-0.4455209328687855	23.54173436359759	1.489685933820932e-5
HCC	chr18	14999609	101927642	LINC01444	-	29141	862	2.343141881254912	-0.6475233417337587	23.54172227002813	1.489685933820932e-5
HCC	chr15	98649944	104472848	IRAIN	-	-1277	5356	3.5232205903922393	0.25976176498689424	23.541665186435566	1.4897023759781948e-5
HCC	chr15	61724696	100506530	LINC02349	+	5222	1472	-2.5450691833135655	-0.15340178219597875	23.541408195420125	1.4898736057433872e-5
HCC	chr13	111908520	101928616	LINC00354	+	-15024	7681	-2.736899471084783	-0.6613844585297222	23.541274220724915	1.4899495922222984e-5
HCC	chr2	29062408	388939	C2orf71	-	-11853	12572	-3.054977840389365	-0.7627486656868223	23.541212839959485	1.4899693665260417e-5
HCC	chr20	29080383	102723316	FRG1DP	+	7	16443	-2.0710346717833437	3.1957398910205406	23.541105395717675	1.4900248133044591e-5
HCC	chr17	50075632	5164	PDK2	+	19105	16633	-3.4331197945461223	-0.5619345944656979	23.541066878287715	1.4900268838753894e-5
HCC	chr7	4227320	221935	SDK1	+	-97635	139315	-2.9928833306239264	-0.5809312542609156	23.541027329646397	1.4900297535532295e-5
HCC	chr9	439410	23189	KANK1	+	30881	275816	-3.0591151419759313	-0.47653139013852286	23.540665348032583	1.490282342126231e-5
HCC	chr17	81160920	388428	PVALEF	+	4587	17658	-2.8714389577313675	-0.9353030269748852	23.53980897567638	1.490918017321658e-5
HCC	chr7	2530016	100616116	MIR4648	+	-2942	72	-3.224221912966808	-1.2917420940696518	23.538925685178235	1.4915748323828193e-5
HCC	chr20	55134497	102723578	LINC01440	+	288546	3749	-2.689355840787976	-0.6550723164749636	23.538538837039397	1.4918469657588946e-5
HCC	chr9	134785959	100616333	MIR3689C	-	-63410	72	-2.6551771240936026	-0.3388283681680455	23.538454753145714	1.4918843730702697e-5
HCC	chr3	57155031	54756	IL17RD	-	-10368	75418	-2.744051078714997	-0.7321746590405657	23.53835535022543	1.4919336602865656e-5
HCC	chr3	157584513	152078	PQLC2L	+	-41169	57889	-2.729624800282307	-0.22347727783027294	23.538212432036836	1.4919979443736285e-5
HCC	chr22	49398141	100500882	MIR3667	-	-145325	74	-2.675917894863969	-0.9339041046115653	23.53820077265975	1.4919979443736285e-5
HCC	chr20	18055579	58495	OVOL2	-	-2303	33731	-2.7522006876067047	-0.2343177045821896	23.538143205278985	1.4920147952041153e-5
HCC	chr8	35094823	137970	UNC5D	+	140634	561094	-3.14114439958713	-0.06403060549521536	23.537707296144156	1.492325064106982e-5
HCC	chr20	62706079	4923	NTSR1	+	2758	53935	-2.4085376673102563	0.3441787723776696	23.537102381890566	1.4927665137403435e-5
HCC	chr10	132432268	170393	C10orf91	+	12921	3118	-2.613575108338655	-0.31810915413670615	23.53692476026363	1.49287652196187e-5
HCC	chr11	118073594	56649	TMPRSS4	+	3418	42830	-2.7141232233827335	-0.5507309857947081	23.53682879177228	1.4929231809022316e-5
HCC	chr16	88393264	84627	ZNF469	+	34207	13287	-2.5365411935305793	-0.3763883552572547	23.53566185649	1.4938010883203926e-5
HCC	chr2	28998305	165186	TOGARAM2	+	-17007	70933	-2.737401958842508	-0.8514944869012745	23.53541487451787	1.4939650296657942e-5
HCC	chr8	88860725	4325	MMP16	-	533237	290257	-2.3091266323110045	0.5811413513114685	23.535063547521425	1.4942100211594008e-5
HCC	chr10	1208381	399706	LINC00200	+	-48613	4905	-2.381001634513208	-0.055302751982564013	23.534774425775772	1.4943852822942097e-5
HCC	chr7	559535	101927000	LOC101927000	+	2423	3664	-3.180379126942024	-0.471067338542981	23.534766219683128	1.4943852822942097e-5
HCC	chr20	48625868	57580	PREX1	-	-202015	203629	-2.7957098415276467	-0.21989289731834688	23.534408995349295	1.4946349256656552e-5
HCC	chr11	3103315	833	CARS	-	45864	56530	-2.9546865618147624	-0.5520122437482536	23.534128041919757	1.4948145526633631e-5
HCC	chr7	81437410	105369146	LOC105369146	-	-124409	46073	-3.244167346956484	-0.1645983866402038	23.534092773853203	1.4948145526633631e-5
HCC	chr7	4877844	55698	RADIL	-	-5860	84596	-3.4708464068028153	-0.8553977816061585	23.534070288456213	1.4948145526633631e-5
HCC	chr3	132396452	23317	DNAJC13	+	21208	121373	-3.2503639478140083	-0.5650173690272055	23.53292907268667	1.4956735873454469e-5
HCC	chr4	41873576	101927074	LINC00682	-	-9035	3091	2.5843883103083294	-0.3222597426746547	23.532656723562077	1.4958559136793694e-5
HCC	chr19	941034	1820	ARID3A	+	-14997	46767	-3.906716479213582	-0.35816068144547264	23.532622888308136	1.4958559136793694e-5
HCC	chr4	78551851	306	ANXA3	+	-263	58864	3.3207287002318977	0.3035948726222246	23.532202138426875	1.4961552044639995e-5
HCC	chr10	130859704	100422867	MIR378C	-	-102964	81	-2.7532941798943944	-0.3931157178483138	23.532085736892974	1.4962178631709276e-5
HCC	chr7	156046325	389602	LOC389602	+	-83693	5760	-3.0018595248128244	-0.3177139248468645	23.53191549735464	1.496322394052595e-5
HCC	chr11	80699594	101928944	LOC101928944	-	-63209	11603	-2.291528061100317	-0.34828439887424495	23.531605636481853	1.4965355273159141e-5
HCC	chr8	136273500	107986980	LINC02055	+	257298	366804	-2.586287561828493	-0.5856729929536075	23.531457722857013	1.4966227151516515e-5
HCC	chr3	97972463	84864	RIOX2	-	12	30635	-4.3367770094411835	0.4744377512484034	23.53135655459772	1.4966539350830767e-5
HCC	chr15	73767968	101929221	C15orf59-AS1	+	118	1717	-2.4201489065079507	-0.3145715036057421	23.531340951094837	1.4966539350830767e-5
HCC	chr5	174099310	51617	NSG2	+	-53706	63576	-3.2028288130729377	-0.41731394733329025	23.53131012377287	1.4966539350830767e-5
HCC	chr8	138692565	51059	FAM135B	-	195743	366800	-3.2830827840915147	-0.3846784444048172	23.53126136676181	1.4966639985624925e-5
HCC	chr4	15341770	114905	C1QTNF7	+	-1834	106232	-2.5037134513841903	-0.06758707030227887	23.530938889597223	1.4968869991591071e-5
HCC	chr9	91904267	4920	ROR2	-	-45895	227567	-3.40346095069551	-0.7112476545420124	23.530797278505865	1.4969693071096794e-5
HCC	chr6	168359034	168002	DACT2	-	39280	26925	-3.468204801327169	-0.34689257993242706	23.53004651968702	1.4975132056573511e-5
HCC	chr16	86079334	100506542	LINC01082	+	116847	3538	-2.9023363067507253	-0.8242274006085446	23.530026702804342	1.4975132056573511e-5
HCC	chr18	38718659	100126323	MIR924	-	-903516	53	-2.444935445015957	-0.01306279113956728	23.529887477613336	1.4975831150719558e-5
HCC	chr6	1167593	285768	LINC01622	-	66261	140330	-2.759198108407272	-0.28152905595739114	23.529854234402244	1.4975831150719558e-5
HCC	chr4	212923	642280	ZNF876P	+	-323	43385	2.406625278174647	-0.2334618651523461	23.52982943645288	1.4975831150719558e-5
HCC	chr5	179271647	9509	ADAMTS2	-	-73783	234580	-2.8207920491903096	-0.6102698466449844	23.529310868398127	1.4979589154884077e-5
HCC	chr2	173532956	83879	CDCA7	+	-178123	14158	-2.564069882954816	-0.5683125884141	23.528880753827202	1.4982659298646393e-5
HCC	chr2	72920464	2016	EMX1	+	-2989	17417	2.586304636858483	0.3395485478147804	23.528084522535288	1.4988581923907119e-5
HCC	chr11	75667957	4135	MAP6	-	-477	65575	4.337354845553299	-0.41923221767202434	23.52793621770993	1.4989398410816247e-5
HCC	chr15	67827064	390598	SKOR1	+	-7360	14133	2.593370476144651	-0.2694398782144437	23.527908091771835	1.4989398410816247e-5
HCC	chr3	48516898	51246	SHISA5	-	12072	37029	-2.4774105078103608	-0.6585290258287029	23.52757391601865	1.4991717925598703e-5
HCC	chr7	9621820	168741	PER4	+	12450	1548	-2.8834232412146314	-0.06287055573675535	23.527538761589916	1.4991717925598703e-5
HCC	chr3	44579089	285349	ZNF660	+	5761	14844	-3.260745675675804	0.14009541074478435	23.527053399448917	1.4995221169261451e-5
HCC	chr19	50703683	50944	SHANK1	-	-16100	60527	-2.5256530626455564	-0.6698531564865111	23.52689887252749	1.4996146444258341e-5
HCC	chr10	23173535	256297	PTF1A	+	18996	1722	2.812359171358895	-0.24734108138851857	23.526692474224518	1.4997476104655758e-5
HCC	chr11	2776279	10984	KCNQ1OT1	-	76281	91671	-3.1916990564680936	-0.9438071390233511	23.526471881547963	1.4998916541546573e-5
HCC	chr3	82807886	105377180	LINC02008	+	-821744	477534	-3.504974631149421	-0.605715347155589	23.526068965508173	1.5001778642608987e-5
HCC	chr9	131092476	83543	AIF1L	+	4000	26677	-2.565932114233425	-0.3452631132858358	23.525817701231425	1.5003458678254399e-5
HCC	chr4	52037921	6443	SGCB	-	-398	17625	3.291717514012282	-0.03784145379376947	23.525196241726256	1.5008026272541306e-5
HCC	chr1	6916320	23261	CAMTA1	+	-130996	102878	-3.0590851536064734	-0.811017776815846	23.52456994725948	1.5012632992956094e-5
HCC	chr16	1205055	25823	TPSG1	-	-20199	3604	-3.162257446599769	-0.8229883782929266	23.524188968430735	1.5015326539377844e-5
HCC	chr16	27192718	79831	KDM8	+	10768	18283	-3.328111005673988	-1.1403041924383333	23.524109497865474	1.5015667327311975e-5
HCC	chr7	26152844	9603	NFE2L3	+	-617	34910	3.010018163362599	0.11983425633707795	23.524009588730017	1.5016167641668058e-5
HCC	chr10	21419046	100302129	MIR1915	-	-77595	80	-2.7980062896158717	-1.0161304046492536	23.52370690681289	1.5018250669101635e-5
HCC	chr4	160160039	109729132	LINC02233	-	382255	111279	-3.185892488782122	-0.1564123617728152	23.523590887627613	1.5018876834664456e-5
HCC	chr7	156170591	389602	LOC389602	+	-207959	5760	-3.735693227820859	-1.0645000631222237	23.523223931098542	1.502109780629968e-5
HCC	chr1	24931424	864	RUNX3	-	1145	30769	2.510688375820738	-0.3510653755829772	23.523220542519496	1.502109780629968e-5
HCC	chr5	179267436	9509	ADAMTS2	-	-77994	234580	-2.721750264223396	-0.7133223275236072	23.523198986879024	1.502109780629968e-5
HCC	chr10	1204620	399706	LINC00200	+	-44852	4905	-2.939716580040815	-0.8491891340285322	23.522452099719345	1.502665040443209e-5
HCC	chr20	57661236	56937	PMEPA1	-	-29388	42233	-2.52776414306289	0.43487457788047273	23.52219431367385	1.5028384239676014e-5
HCC	chr7	157645685	406945	MIR153-2	-	71263	87	-2.498639351116375	-0.20988280815305996	23.522146212128312	1.5028480347502524e-5
HCC	chr19	19544362	148113	CILP2	+	-6097	8395	-3.005014642374211	-0.4855160752077313	23.52206549207085	1.5028831247922712e-5
HCC	chr19	10291261	7087	ICAM5	+	-1282	6800	3.3910830161525	-0.23017870436481475	23.521120189010098	1.5035778983607466e-5
HCC	chr8	10635124	94137	RP1L1	-	-19983	48758	-2.6402666671209833	-0.4790538168367346	23.521104646001277	1.5035778983607466e-5
HCC	chr3	9722078	7862	BRPF1	+	9651	16288	-2.5624510286131543	-0.7317487518997772	23.520696536481108	1.503851240991201e-5
HCC	chr12	49323497	10024	TROAP	+	-309	1201	-3.6612811535561307	-0.2839952255242702	23.520683313681538	1.503851240991201e-5
HCC	chr7	91258028	8321	FZD1	+	6440	4350	-2.849321998384237	-0.02491987615996094	23.520301852030663	1.5041214474909406e-5
HCC	chr19	15021721	126402	CCDC105	+	-10994	12545	-2.6343117326666143	-0.8646539079909888	23.52008852325038	1.5042602452052769e-5
HCC	chr19	43695758	56269	IRGC	+	20304	3956	-2.653637798709105	-0.9026410067675877	23.520023998128494	1.5042827100404793e-5
HCC	chr9	16924722	54796	BNC2	-	53934	461286	-3.410479125637822	-1.0615802772116483	23.51967296159836	1.5045292040242762e-5
HCC	chr7	155458766	2020	EN2	+	-637	6703	3.9525993887073883	-0.5690484199935477	23.519358900699622	1.504746820537988e-5
HCC	chr3	123448479	111	ADCY5	-	-66	166250	3.097281375368644	-0.4193830521828175	23.519014454998093	1.5049882364335346e-5
HCC	chr3	138435307	83850	ESYT3	+	-734	45370	2.752996594070294	-0.49174497197588124	23.518598187877732	1.5052858816262806e-5
HCC	chr14	100159225	123099	DEGS2	-	-450	13260	3.459097855309825	-0.11919774523074207	23.518228175808012	1.5055473910823515e-5
HCC	chr2	163099353	90134	KCNH7	-	260606	467341	-2.734488711358798	-0.5611905615348033	23.517806278336302	1.505849554958462e-5
HCC	chr15	33128314	342184	FMN1	-	60282	302489	-2.7417609719696863	-0.4555421825009711	23.51775979157933	1.5058579292190025e-5
HCC	chr1	1000048	57801	HES4	-	-124	1211	4.216001522383719	-0.16302171081866088	23.517366955229363	1.506137407056655e-5
HCC	chr8	70069725	63978	PRDM14	-	-1602	19677	2.736663345360305	0.857639809367557	23.517313557353823	1.5061511941482508e-5
HCC	chr20	63290508	57642	COL20A1	+	2678	37748	-2.5148848391411653	-0.18387947950538217	23.517192475110477	1.5062179681076386e-5
HCC	chr4	165015794	166655	TRIM60	+	16205	9746	-3.215248104791106	-1.3660898584072558	23.517097479814684	1.5062643224572812e-5
HCC	chr4	178138307	101928656	LINC01099	-	230371	4553	-2.529331645586889	-0.07388973015852877	23.51691671058527	1.5063778331061787e-5
HCC	chr18	8594561	201475	RAB12	+	14884	29938	-2.678221651353228	-0.4500549901470256	23.516674299438804	1.5065396192160631e-5
HCC	chr5	7022233	100422999	MIR4278	-	194312	69	-2.44317300360363	-0.35507146618895025	23.516351301187733	1.506764533084367e-5
HCC	chr17	50261285	162461	TMEM92	+	10121	10080	-3.196146166272308	-0.0018503368111761412	23.515939653190976	1.5070589184853242e-5
HCC	chr20	63408978	1137	CHRNA4	-	47582	18087	-2.651422447608688	-0.5589606872865845	23.515840846904695	1.5071082866884053e-5
HCC	chr20	23036036	6754	SSTR4	+	-616	1258	-3.3936771801757666	-0.6341608768211368	23.51580419150622	1.5071089721379811e-5
HCC	chr7	29989117	9805	SCRN1	-	-692	69707	2.906311152911038	-0.07921369809149391	23.515582827863753	1.5072359116239852e-5
HCC	chr20	62981121	128408	BHLHE23	-	-25914	1057	-3.403245476505038	-0.1488793135309569	23.51557058678935	1.5072359116239852e-5
HCC	chr20	4789859	9770	RASSF2	-	-25264	35101	-2.803432759370143	-0.8418186775085369	23.515347435557615	1.5073827043998874e-5
HCC	chr17	75835964	201294	UNC13D	-	-8753	17492	-3.388278852593853	-0.06714719261530858	23.515178086652078	1.5074873563317527e-5
HCC	chr20	44720008	8839	WISP2	+	-5164	12969	-3.123081199086017	-0.4148376025232747	23.514716949064585	1.5077943302073322e-5
HCC	chr2	11937147	100506457	MIR3681HG	+	69969	76502	-2.7233262816332298	-0.1301175827441087	23.5147060613862	1.5077943302073322e-5
HCC	chr11	525945	3265	HRAS	-	-9622	3326	-2.806080313578195	-0.5570947016037464	23.5146790089552	1.5077943302073322e-5
HCC	chr20	57069662	102723590	BMP7-AS1	+	144034	2171	-2.6022846075352377	-0.3639897399472772	23.51372929974162	1.5085107318344934e-5
HCC	chr15	20340447	646096	CHEK2P2	+	-57703	8815	-2.2427328374264106	1.2863404210354348	23.51354662094839	1.5086259171081283e-5
HCC	chr9	77703070	9630	GNA14	-	54754	225238	-2.9004347647191597	-0.7489771212968384	23.51266033870082	1.5092929594169974e-5
HCC	chr7	158458290	693180	MIR595	-	-74523	96	-2.7856934349790428	-0.9204213077861373	23.512133357831793	1.509678341897058e-5
HCC	chr2	33761519	151325	MYADML	-	33302	2157	-3.3022375476792196	-1.3984507154827241	23.512006615209046	1.5097497245770038e-5
HCC	chr19	38421303	115727	RASGRP4	-	-5002	17248	-2.6569744573841865	-0.8049407863654136	23.511117669100845	1.5104193582216613e-5
HCC	chr5	546618	100616381	MIR4456	-	10736	43	-2.6249982194970247	0.36507129375006137	23.510540059223757	1.5108447877267396e-5
HCC	chr20	63258695	128414	NKAIN4	-	4155	13757	-3.0996305780237754	0.02629127541540422	23.510018064926882	1.511226653067033e-5
HCC	chr1	11529914	57540	DISP3	+	-50676	58346	-2.7921113206276713	-0.2202496821902598	23.509532934262573	1.5115796534901351e-5
HCC	chr16	35498539	100130700	TP53TG3HP	-	-8631	2083	-2.700084360186392	0.14732958305203775	23.50925034540918	1.5117735808266055e-5
HCC	chr3	184576901	2049	EPHB3	+	-15102	20610	-2.7035555251342807	-0.5438176971543337	23.509105761196665	1.511859085968987e-5
HCC	chr19	53159019	84671	ZNF347	-	-41	20357	3.8658382147751493	0.289586693421528	23.50900267313	1.5119119874017507e-5
HCC	chr9	113298033	138065	RNF183	-	-1007	1948	-3.008072476904783	-0.6104878115297707	23.508828798867263	1.5120205198186252e-5
HCC	chr14	96594964	10914	PAPOLA	+	-92099	64252	-2.6811779413224466	-0.9801950070061494	23.50871724558312	1.5120800808929093e-5
HCC	chr3	55471046	7474	WNT5A	-	-10352	15684	-3.477023525004746	-0.6173638842681874	23.508039287394	1.5125848734283876e-5
HCC	chr4	4804882	103695434	LINC01396	+	39555	6391	-2.72405735041388	-0.3952437460852704	23.50794296975441	1.5126324795494516e-5
HCC	chr2	232487976	9427	ECEL1	-	117	8033	4.662198574015148	-0.569660414696389	23.50763910925515	1.5128274884364845e-5
HCC	chr1	1205300	8784	TNFRSF18	-	-1409	3202	-2.7137981299510545	-0.30635381176189924	23.507623419254003	1.5128274884364845e-5
HCC	chr11	3199196	283303	MRGPRG-AS1	+	19136	4800	-2.805442957800723	0.01015900403651987	23.507069882217415	1.5132346711173231e-5
HCC	chr8	69338840	100505739	LINC01603	-	-109404	23374	-2.8907721903242294	-0.4983596492726839	23.506801203820295	1.5134178746825788e-5
HCC	chr6	14068881	9308	CD83	+	48375	19662	-2.7425994910342473	0.05609614711647356	23.50659038377394	1.513555584174983e-5
HCC	chr2	117055892	8886	DDX18	+	758787	17699	-2.706851659814916	-0.0498629414040594	23.506484992584312	1.5136103624006669e-5
HCC	chr8	141810948	100302147	MIR1302-7	-	24635	72	-2.5820238197788004	-0.28199845862144507	23.50609304059138	1.513890608858345e-5
HCC	chr17	48597843	404266	HOXB-AS3	+	-1885	6384	5.2595292146882535	-0.26332531675808674	23.50600587130829	1.5139310618183176e-5
HCC	chr22	12693310	102723769	LOC102723769	+	-795904	59129	-2.301760248083624	0.43861143774529227	23.50564241248935	1.5141889442522363e-5
HCC	chr4	1404811	54729	NKX1-1	-	-1631	3511	2.3805464020849545	-0.4538333989925799	23.50531899932045	1.5144153497811505e-5
HCC	chr17	65559962	8313	AXIN2	-	-1660	33058	5.033063216200428	-0.28741742054241676	23.504981580133947	1.5146528160792674e-5
HCC	chr20	3240283	83959	SLC4A11	-	1042	11825	2.833316194317492	-0.06108719928474167	23.50448575307321	1.5150150524488616e-5
HCC	chr14	88207322	54207	KCNK10	-	-63589	90804	-3.1156059460806476	-0.9101835293350369	23.504328278924646	1.5151109018830231e-5
HCC	chr2	558134	105373352	LOC105373352	+	67	3892	-2.445625666070706	-0.2291114075648121	23.503822016424643	1.5154581658319069e-5
HCC	chr20	3752085	54976	C20orf27	-	-15720	14307	2.7422994844502826	-0.8697652791838991	23.503815846617123	1.5154581658319069e-5
HCC	chr16	88368279	84627	ZNF469	+	59192	13287	-2.8966122453998024	-0.4647233200615282	23.503735483617113	1.515482224572171e-5
HCC	chr18	10414456	101927350	LINC01254	-	86	9238	-2.8005970373581035	-0.1816915811079573	23.50371379601799	1.515482224572171e-5
HCC	chr20	61927022	100302168	MIR1257	-	-26640	117	-2.9072284187306225	-0.06746018123224967	23.50339068913334	1.5157085871143938e-5
HCC	chr12	38154586	144245	ALG10B	+	162169	12972	-2.5106580986336864	-0.7641117814818821	23.50331112442369	1.5157182822703148e-5
HCC	chr6	1245024	94234	FOXQ1	+	67416	2319	-2.916532217378743	-0.4116944557188398	23.50330687982008	1.5157182822703148e-5
HCC	chr20	64048584	54345	SOX18	-	-1042	1901	2.6115279349786378	-0.2919560620911027	23.502955229302934	1.515967172320573e-5
HCC	chr10	22476879	100499489	LOC100499489	-	38950	2505	2.611874514805913	0.10820755161975375	23.502764835484548	1.51608902760778e-5
HCC	chr5	179178204	30832	ZNF354C	+	-117789	23563	-2.869571611474027	-0.3554006378001051	23.5026261604618	1.5161701358880557e-5
HCC	chr10	35640395	100616500	MIR4683	-	-857	81	2.6980447219168675	0.007918864364297985	23.502217522312677	1.5164640189643936e-5
HCC	chr12	38154693	144245	ALG10B	+	162062	12972	-2.5939785960917314	-0.09554742716388384	23.502125383547778	1.516508467049562e-5
HCC	chr4	160550470	109729132	LINC02233	-	772686	111279	-3.759428523700473	0.04094984586171302	23.501631700627527	1.5168694657635246e-5
HCC	chr11	13669105	84188	FAR1	+	-446	63688	2.8720524324163295	0.23694639630501915	23.50137669212731	1.5170423444059883e-5
HCC	chr17	78458981	100996295	DNAH17-AS1	+	25929	18147	-2.66062675556829	-0.6902609287460438	23.50109831792664	1.5172336694593467e-5
HCC	chr7	13592330	2115	ETV1	-	-394184	95284	-2.915990062911958	-0.8778993739457731	23.50072065585873	1.517503329720818e-5
HCC	chr20	4216528	728228	LINC01433	+	-23438	2864	-2.7284757996073026	-0.7750812001246209	23.500164484816587	1.5179138677462893e-5
HCC	chrX	73069820	340529	PABPC1L2A	-	-9692	2175	-3.092847463681008	-0.8585654762874484	23.500076079693606	1.517955415934308e-5
HCC	chr8	141264119	57210	SLC45A4	-	9490	47464	-3.56028961316067	-0.3047717034952666	23.499772409571023	1.5181668192409407e-5
HCC	chr9	131028576	10319	LAMC3	+	-19459	83943	-2.63753483853516	-0.6151635614864064	23.499583943293835	1.5182873367060567e-5
HCC	chr14	19865972	283617	OR4K3	-	-3471	1547	-2.77011364743153	-0.21228864375591838	23.49942168108125	1.5183871838443042e-5
HCC	chr15	77732690	84894	LINGO1	-	11939	107728	-2.6217933966988722	-0.5572976665102882	23.499377277833567	1.5183940202056726e-5
HCC	chr18	12067321	342850	ANKRD62	+	26528	35901	-2.3766833236901364	-0.1468414433169054	23.49895682374502	1.518697669275424e-5
HCC	chr20	29800177	100616194	MIR4477B	+	80207	80	-2.4511866071529025	-0.2415553453575917	23.498887967082577	1.518723810980191e-5
HCC	chr3	127425763	101927123	LINC02016	-	35093	68364	-2.497571531662383	-0.41590479532929203	23.498062426290126	1.5193473918825904e-5
HCC	chr7	146842673	101928700	LOC101928700	-	-254936	16672	-2.8089058629742474	-0.5369932452894176	23.498008435668943	1.5193618059717389e-5
HCC	chr22	48736737	100616415	MIR4535	+	43558	59	-2.9382071147255804	-0.15680368069439216	23.497663540222156	1.519605971080137e-5
HCC	chr5	181052962	102465882	MIR8089	-	9478	82	2.4906486983067735	-0.020726665459473218	23.497567140028316	1.519653886092728e-5
HCC	chr2	594892	105373352	LOC105373352	+	-36691	3892	-2.493544249639402	0.0035267056354895653	23.497495619969193	1.5196821507504887e-5
HCC	chr1	214383855	56950	SMYD2	+	-102633	55913	-3.015025982829217	-0.42457365260484603	23.497056583380953	1.5200007429636955e-5
HCC	chr6	9040774	728655	HULC	+	-388565	1638	-3.078819470953985	0.07626383453607302	23.4964908897647	1.5204194917246586e-5
HCC	chr18	112155	102466878	MIR8078	-	-184	84	-2.3169120231075504	0.8935436508840453	23.49637639238967	1.5204740722473418e-5
HCC	chr6	168381906	64094	SMOC2	+	59245	226844	-2.674700754923948	-0.43156629620266307	23.496350357151897	1.5204740722473418e-5
HCC	chr19	50480805	112703	FAM71E1	-	4059	9962	-4.07497976122819	-0.743053800155459	23.496202299641453	1.5205628440908417e-5
HCC	chr6	21894798	401237	CASC15	+	-228385	529408	-3.19806145198233	-1.3475110438710787	23.496079862834485	1.5206313716161376e-5
HCC	chr12	110661030	84329	HVCN1	-	-28127	40472	-2.6602886245238366	-0.36857372833172086	23.495968767202868	1.520690938632392e-5
HCC	chr8	114216489	114788	CSMD3	-	779476	1214084	-2.720363204583839	-0.2735413475157515	23.495675672210588	1.5208701600659433e-5
HCC	chr10	47348947	5949	RBP3	+	-576	9505	-2.450609091744116	-0.2904383987792155	23.49567057322973	1.5208701600659433e-5
HCC	chr9	36898817	100616456	MIR4476	-	5286	70	-2.7183302220899077	-0.4044321201611028	23.49531621131389	1.5211141494716359e-5
HCC	chr20	20368985	3642	INSM1	+	-864	2828	3.3841127143845724	-0.31820526610004773	23.495290487053175	1.5211141494716359e-5
HCC	chr2	121284995	29842	TFCP2L1	-	-207	68615	3.576854339846723	-0.5364404591944236	23.495213590980065	1.5211466982773738e-5
HCC	chr10	132785818	84504	NKX6-2	-	-215	1218	2.97666429141722	-0.5606070230440745	23.49469021300486	1.5215323043592055e-5
HCC	chr10	116109756	109623470	SNORD158	-	-85033	58	-3.204461634595861	-0.9347370863930007	23.493845239594464	1.5221450544673921e-5
HCC	chr2	11067498	285150	FLJ33534	-	-64678	32326	-2.730274216203199	-0.9113305132909755	23.49384411060513	1.5221450544673921e-5
HCC	chr19	49061523	4909	NTF4	-	-2344	2728	-2.490354111407816	-0.4436851088272704	23.49377991884753	1.52216757620284e-5
HCC	chr20	63771286	56731	SLC2A4RG	+	-31428	4193	-3.3801719367981042	-0.03490693550475106	23.492739554874802	1.522962629301693e-5
HCC	chr9	134872713	101448202	LOC101448202	-	95	53204	-2.853182953854664	-0.8033542461522392	23.49208542967071	1.523452227794629e-5
HCC	chr20	59192280	128611	ZNF831	+	-1260	68093	-2.590394963662682	-0.19242420923102893	23.49191277867746	1.5235606571000063e-5
HCC	chr4	183798272	56977	STOX2	+	-250	225509	4.357406498382601	-0.605127687312227	23.491249386191328	1.5240577906965917e-5
HCC	chr18	79544877	284240	LOC284240	+	34405	9737	-2.906820329782802	-0.44334356731040686	23.491182251383208	1.5240719824839673e-5
HCC	chr10	101562644	27343	POLL	-	-25626	9389	-2.8087123862273295	-0.7111424582751644	23.491160027874336	1.5240719824839673e-5
HCC	chr20	33864821	128866	CHMP4B	+	-53517	43064	-2.692709050975164	-0.3534342696249161	23.490538850048544	1.5245358334461456e-5
HCC	chr10	36819894	91074	ANKRD30A	+	305963	106711	-2.507242940384006	-0.05434031047648987	23.490489246605932	1.5245468349713879e-5
HCC	chr1	227925300	100847072	MIR5008	-	-16383	94	-3.2720524176445784	-0.5573648172101431	23.490407210803404	1.5245835373977262e-5
HCC	chr11	17605991	340990	OTOG	+	-58618	98572	-2.715973034370569	-0.49489870618917675	23.4901426240084	1.5247649112710443e-5
HCC	chr7	51900979	23242	COBL	-	584118	252462	-2.983517269919975	-0.9114788160459878	23.48999602036131	1.5248527940065907e-5
HCC	chr2	68774694	9938	ARHGAP25	+	107	52025	-3.208202196127052	-0.5428877818994816	23.489896195202	1.5249036052233438e-5
HCC	chr9	123370882	286204	CRB2	+	-2103	11557	-2.992916342137097	-0.2434244508926678	23.48965042159105	1.525023446429443e-5
HCC	chr1	29785196	101929406	LINC01648	-	-252416	23661	-2.871782148874771	-1.0532244782545297	23.489641722132475	1.525023446429443e-5
HCC	chr9	135550146	29991	OBP2A	+	-4007	3831	-3.035217617966124	-0.2408663205268568	23.48963785378468	1.525023446429443e-5
HCC	chr14	104382756	145195	C14orf144	+	-159172	52046	-2.841480522135036	-0.8619018763129151	23.489405114365596	1.5251796289709206e-5
HCC	chr12	25774059	100422897	MIR4302	-	-100020	60	-2.473884333783028	-0.21436096488615958	23.489299250205512	1.5252352413341663e-5
HCC	chr20	19467061	100130264	LOC100130264	-	182465	42295	-2.7953370658285057	-0.46204425429821816	23.489236727579616	1.5252564953419342e-5
HCC	chr8	67028554	286187	PPP1R42	-	3	17931	3.6895698004513786	0.12009379827661404	23.487260330420142	1.5267958203369106e-5
HCC	chr20	20367559	3642	INSM1	+	562	2828	3.460235362747004	0.028877813339173417	23.487219129036554	1.5268001768745632e-5
HCC	chr15	79030273	5923	RASGRF1	-	24613	45714	-2.9351371257598142	-0.6948514681106048	23.486742000914568	1.527150521439879e-5
HCC	chr5	157671331	11063	SOX30	-	-149	45802	3.3776358358786958	0.034020227513583925	23.4866806809704	1.5271708497646852e-5
HCC	chr3	180323733	100505609	LINC02053	+	90440	8329	-2.4710392059596558	-0.34563839229972804	23.485985624941627	1.527694317965269e-5
HCC	chr20	63031298	100144596	LINC00029	-	-5730	2812	-3.0618669313687406	-0.7249801770355139	23.485799234368407	1.5278139723382205e-5
HCC	chr6	56851599	667	DST	-	-317	393930	3.2877411710107265	-0.33885552928459867	23.48523575406552	1.528233143673013e-5
HCC	chr2	121200742	29842	TFCP2L1	-	-84460	68615	-2.745940687657751	-0.2724182353169468	23.485025656029883	1.5283716747896636e-5
HCC	chr6	64552416	441155	LOC441155	+	749002	4194	-2.4470639940587953	-0.323362293143353	23.484268613949535	1.528944818130715e-5
HCC	chr5	1220623	348932	SLC6A18	+	4732	20835	-2.606223137983152	-0.8816367400509174	23.484137417039594	1.5290207072527725e-5
HCC	chr2	19806325	400946	LINC00954	+	62529	16194	-2.4957386372636114	-0.5770640756739474	23.484065417536087	1.5290495520477367e-5
HCC	chr2	692746	129787	TMEM18	-	15278	13591	-3.1138453397555526	-0.21051306138800877	23.483941356456896	1.5291197758865483e-5
HCC	chr3	154889589	4311	MME	+	134535	159606	-2.92959856016408	0.11104725105260004	23.48368125875554	1.529298134191447e-5
HCC	chr8	143057500	100302147	MIR1302-7	+	-17138	23	-3.23533219919564	-1.11801077814564	23.48348626507	1.529415770858038e-5
HCC	chr5	6349401	401172	LINC02145	-	12109	26852	-3.4320541074904867	-0.7418010090735506	23.483461867391725	1.529415770858038e-5
HCC	chr20	61879836	100302168	MIR1257	-	-73826	117	-2.8051597231578307	-0.6384687981587218	23.48330944336255	1.5295085621657627e-5
HCC	chr6	94463296	643432	TSG1	+	-744993	28456	-2.742477874340441	-0.26003961529208103	23.48319169453277	1.5295737913541745e-5
HCC	chr8	10924373	101929229	LOC101929229	+	-84347	6484	-2.600169445851725	-0.6831934488905801	23.48286166041364	1.529807815021933e-5
HCC	chrX	126164741	340578	DCAF12L2	-	-1356	2599	-3.0984689507332024	-0.5566578685152027	23.482513904256493	1.5300559692140713e-5
HCC	chr7	24451323	51678	MPP6	+	122023	120358	-4.383111085046008	-0.4632299708628435	23.482180511075356	1.5302927398125898e-5
HCC	chr14	104361310	145195	C14orf144	+	-137726	52046	-2.2722647567413414	0.1338700049919776	23.481992876060286	1.5304135963855654e-5
HCC	chr9	131012903	10319	LAMC3	+	-3786	83943	-2.868392459339625	-0.3294448412801376	23.481950500293564	1.5304189082448007e-5
HCC	chr10	69766125	1305	COL13A1	+	35763	157261	-3.0353606411874456	-0.9452647886994346	23.481885839307296	1.530441948206265e-5
HCC	chr11	49010427	283116	TRIM49B	+	21173	6378	-2.758656971890911	-0.48300396830662873	23.481645446806915	1.5306047901387642e-5
HCC	chr1	14526542	23254	KAZN	+	72175	519332	-2.7408484281214407	-0.37420884022470435	23.480628406747243	1.5313857219962288e-5
HCC	chr20	24746696	8530	CST7	+	202534	10699	-3.727534630576303	-0.1011078990824755	23.480551796848204	1.531410856665588e-5
HCC	chr1	240675413	64388	GREM2	-	63251	122590	-3.5855612349674386	-0.7637801581950222	23.48052543980876	1.531410856665588e-5
HCC	chr2	87444222	112597	CYTOR	+	11205	66092	-2.8586446480262295	-0.5800203712360242	23.479533050007362	1.5321655860513673e-5
HCC	chr20	62433765	140893	RBBP8NL	-	6192	17337	-2.8744502433827117	-0.6674353022627011	23.47950612780189	1.5321655860513673e-5
HCC	chr10	120494605	196051	PLPP4	+	-37651	132911	-2.6365457017545104	-0.32027077003781534	23.47943950061034	1.532190222078632e-5
HCC	chr8	46954870	497634	LINC00293	+	-113984	14900	-2.9223681542145887	-0.5746698012924607	23.479187656207728	1.5323623757420093e-5
HCC	chr11	69148994	338694	LOC338694	-	-22568	24335	-2.6373887769605853	-0.4924031733617799	23.478997838215285	1.5324851411080718e-5
HCC	chr9	74853062	140803	TRPM6	-	-34285	164853	-2.9822998205284583	-0.7840793071290353	23.478917376132806	1.5325208043659692e-5
HCC	chr8	1101586	286083	LOC286083	-	-201021	6574	-3.5583694270828516	-0.8284808156557817	23.47823940878085	1.5330325111847444e-5
HCC	chr17	82333438	6398	SECTM1	-	-607	13022	2.6637114197770555	-0.7564016030362124	23.478083543319443	1.5331282753548175e-5
HCC	chr5	1282696	7015	TERT	-	-12351	41876	-3.286951782956845	-0.29378903681371515	23.478035705849884	1.5331379566243137e-5
HCC	chr16	86595779	2300	FOXL1	+	-17270	3190	-2.826464948572419	-0.8552329618826259	23.47798707293913	1.5331482723729285e-5
HCC	chr11	1391012	9024	BRSK2	+	-1113	72791	3.208752259784922	-0.17571782441326872	23.477936632574426	1.5331600290934727e-5
HCC	chr8	63126168	7274	TTPA	-	40115	26565	-2.796775025044927	-0.08432111607563285	23.477635219253408	1.533371803185188e-5
HCC	chr12	37543921	144245	ALG10B	+	772834	12972	-2.5284962886957083	-0.32910636428197776	23.477446953780444	1.5334934165150755e-5
HCC	chr2	183260716	129401	NUP35	+	-136361	37330	-3.0607098888973288	-0.5712807081735549	23.477050158134404	1.533781277749915e-5
HCC	chr8	87820868	138009	DCAF4L2	-	-53200	3326	-2.7308361791254714	0.18396159145693297	23.476864915787544	1.5339005144243853e-5
HCC	chr2	232379131	250	ALPP	+	-597	4356	-2.5439443771914236	-0.3972145598026124	23.476780904860476	1.533939045644269e-5
HCC	chr16	22653721	653786	LOC653786	+	-108023	31168	-2.5232977880172935	-0.1885814959109991	23.47568798811477	1.5347822243467253e-5
HCC	chr7	6616021	54753	ZNF853	+	-404	8675	3.1195759613499905	0.5944698748434698	23.475633716395322	1.534797053934775e-5
HCC	chr3	98442514	26339	OR5K1	+	26966	1097	-3.022118087019951	-0.8993446413439261	23.475468246444294	1.5349005972152543e-5
HCC	chr8	60991839	100130298	LOC100130298	-	24091	1628	-3.194241643881845	-0.9927905130725507	23.475426605748055	1.5349053517358634e-5
HCC	chr11	130439242	170689	ADAMTS15	+	9732	27672	-2.9883646790254152	0.004300044622622966	23.475331183105247	1.534938144428572e-5
HCC	chr6	169848880	401288	LINC00242	-	50055	10036	-3.2201229330560106	-0.5930100982546015	23.475314142619595	1.534938144428572e-5
HCC	chr11	133579366	4978	OPCML	-	46754	1117948	-2.3328259881508235	0.004760755108653008	23.474595899772908	1.5354828140790144e-5
HCC	chr11	60201531	102465250	MIR6503	-	-7625	86	-2.581217119605749	0.35491875312029164	23.47451692679806	1.5355173685232342e-5
HCC	chr16	988666	30812	SOX8	+	-6858	5172	-2.6602804573209697	-0.4831247469779776	23.474218785561646	1.5357268644174596e-5
HCC	chr17	50208215	101927230	LINC01969	+	6479	727	-3.0085557518397157	-0.35203265023365615	23.47393822677971	1.535922352553521e-5
HCC	chrX	72139776	392490	FLJ44635	+	4408	17567	-3.4795830995228694	-0.43586217325121135	23.47362779213728	1.5361417207537266e-5
HCC	chr3	183253959	84002	B3GNT5	+	-715	20148	4.493516986708157	0.5246908574853271	23.47327793234136	1.5363724394919912e-5
HCC	chr7	4151537	221935	SDK1	+	-21852	139315	-2.5492002142974726	-0.4025526867555037	23.473267508920785	1.5363724394919912e-5
HCC	chr10	58148714	253430	IPMK	-	-119220	76418	-2.4934848044605977	-0.7227041669718944	23.47307755533662	1.5364956489892834e-5
HCC	chr18	57353696	51046	ST8SIA3	+	-1206	16441	2.7172406511457323	-0.3635780539079235	23.472392629939804	1.537014259379474e-5
HCC	chr1	3495999	27237	ARHGEF16	+	-41416	26531	-2.797754883374999	-0.6897596897414014	23.47222730656653	1.5371178426514953e-5
HCC	chr9	132198326	84628	NTNG2	+	-36379	82585	-3.7637252085022674	-0.8706460969569002	23.471546254375916	1.5376335691880577e-5
HCC	chr6	166512736	100302141	MIR1913	-	3303	80	-2.6617170941365136	-0.572129055339047	23.471394157918056	1.5377266232647197e-5
HCC	chr10	124592665	101927944	FAM53B-AS1	+	111363	10733	-3.5404679837936404	-0.29645842356465374	23.471052558391882	1.5379711678561172e-5
HCC	chr9	97853795	2304	FOXE1	+	-540	3461	3.9567494522252025	-0.6246485045402748	23.47090850964011	1.5380578096686747e-5
HCC	chr8	143207303	338328	GPIHBP1	+	5890	3978	-2.4927753601152323	0.054384114981553516	23.47073184830188	1.538170531114282e-5
HCC	chr11	130479335	170689	ADAMTS15	+	-30361	27672	-2.7847283022554596	-0.46911971824009674	23.470690272397988	1.538175253720494e-5
HCC	chr19	31531035	100507527	THEG5	+	57154	5593	-3.1726918493610925	-0.26409532398180846	23.46957317442771	1.5390401249263728e-5
HCC	chr1	110538225	3744	KCNA10	-	19050	1959	-2.678150039144188	-0.6216998188574323	23.469270074818986	1.5392540782838233e-5
HCC	chr15	57329116	101928611	LINC01413	+	-9978	5902	-2.7738433392100696	-0.38640377795099257	23.468765456229427	1.5396112839360536e-5
HCC	chr2	125037445	129684	CNTNAP5	+	-1012158	890091	-3.0426386470499627	-0.03167726540049436	23.468752333821868	1.5396112839360536e-5
HCC	chr2	17931544	3790	KCNS3	+	-52887	54302	-2.810863330598564	-0.29637911732800193	23.467699070834016	1.5403845870481306e-5
HCC	chr1	3216530	100422968	MIR4251	+	-88555	61	-2.860531279337055	-0.8471390632125383	23.467681131785923	1.5403845870481306e-5
HCC	chr9	84241942	64078	SLC28A3	-	-98837	64930	-2.9852700413379636	-0.5859443975099641	23.46765193131411	1.5403845870481306e-5
HCC	chr19	9363039	7730	ZNF177	+	-19	19598	2.350757604223344	-0.17781301752835363	23.46764361747617	1.5403845870481306e-5
HCC	chr10	3267746	105376360	LOC105376360	+	50949	432069	-3.3012712308416985	-0.2774192269547487	23.467536120328994	1.540442103918919e-5
HCC	chr20	62705789	4923	NTSR1	+	3048	53935	-2.6558178445999934	-0.25432269473779406	23.46729558068266	1.5406061589322456e-5
HCC	chr22	50045149	164714	TTLL8	-	-13078	39653	-3.027621389235685	-0.7236749534361657	23.46702113789712	1.5407973844639793e-5
HCC	chr5	522482	6550	SLC9A3	-	-1952	52449	-3.0558401077874633	-0.4476722299278884	23.46637951674422	1.541282768628003e-5
HCC	chr1	38126082	100500801	MIR3659	+	-36851	99	-3.001124568225597	-0.6215568366410662	23.46571240679379	1.541788733492191e-5
HCC	chr20	57966989	105376992	LINC01742	+	36915	745	-2.761127172408325	-0.6911983636831056	23.465564573804542	1.5418786326700242e-5
HCC	chr19	53008590	147664	ERVV-1	+	5501	2490	-2.616437788225321	-0.5401655429193544	23.465269845408386	1.542086278934206e-5
HCC	chr10	116675233	143379	C10orf82	-	4969	8053	-3.313232499253176	-0.18982654939347604	23.464809361080142	1.542426841170757e-5
HCC	chr5	133858050	105664404	WSPAR	+	55627	3593	-3.3803305630704203	-0.3180460891780506	23.4646899540343	1.5424939879347947e-5
HCC	chr2	176130302	3234	HOXD8	+	-562	2956	3.3172220102701084	-0.6226035890318665	23.464343583528304	1.542743130465673e-5
HCC	chr1	34904461	58512	DLGAP3	-	-25124	64150	-3.2151564346783594	-0.21107869162339699	23.464284016024607	1.5427623051677047e-5
HCC	chr5	179186324	30832	ZNF354C	+	-125909	23563	-2.4549542272626743	-0.009923602975310862	23.46419604843863	1.5427858544198072e-5
HCC	chr5	135028885	100996485	C5orf66	+	4395	311401	2.5208826696579916	0.3480299957455988	23.464183339551177	1.5427858544198072e-5
HCC	chr7	159144867	7434	VIPR2	-	-90	116783	2.9939116028425703	0.015290876401667198	23.463997939801793	1.542905944114388e-5
HCC	chr2	120615104	84931	LINC01101	-	148755	2015	-3.548215395274457	-0.6664521814621365	23.463824022160253	1.5429894730825146e-5
HCC	chr12	80708689	4618	MYF6	+	-1060	1849	2.735048756375443	-0.3005647107787167	23.46382248404867	1.5429894730825146e-5
HCC	chr12	89919856	105369891	LINC02399	+	27837	2034	-3.167239839593518	-0.574884381811522	23.463412897981897	1.543287476573064e-5
HCC	chr4	6015946	100616201	MIR378D1	-	92618	54	-2.883587895089272	-0.5184133811864146	23.463379656340884	1.543287476573064e-5
HCC	chr1	203076544	4656	MYOG	-	-9494	2910	-2.690292642414584	0.1781983875831553	23.462693443652434	1.54378603856286e-5
HCC	chr5	175216378	441116	LINC01951	-	220647	76650	-3.2074274597072314	-1.091205029877699	23.462686953944484	1.54378603856286e-5
HCC	chrX	87808838	56062	KLHL4	+	-291126	151885	-3.1627806375835283	-0.5168901256678512	23.462040742454555	1.5442760613003918e-05
HCC	chr14	84399438	26843	SNORD3P3	+	872494	130	-3.1511183036596804	-0.5653468515845868	23.461394163811235	1.544766535427901e-5
HCC	chr7	39129893	100689074	POU6F2-AS2	-	116326	33673	-2.624824743386213	-0.6588943055214322	23.461237608702632	1.5448636219736388e-5
HCC	chr5	5570836	23379	ICE1	+	-148163	67562	-2.7123815993327822	0.25435942796776884	23.461129984983963	1.54491450562026e-5
HCC	chr7	92143429	1595	CYP51A1	-	8684	22597	-2.6300364175901825	-0.4563649653479038	23.461102949430874	1.54491450562026e-5
HCC	chr11	7251748	143425	SYT9	+	202	217096	3.1133296487459727	0.33061471321978264	23.460683352700073	1.5451999360886628e-5
HCC	chr16	825124	388199	PRR25	+	-19681	8419	-2.48872968802022	-0.270570566331941	23.460676252198276	1.5451999360886628e-5
HCC	chr22	47995322	100422916	MIR3201	+	279042	52	-3.040464534942585	-0.32538849852800406	23.46054989452783	1.5452727971582826e-5
HCC	chr20	20367564	3642	INSM1	+	557	2828	2.927582659005798	0.02591749530087225	23.460385925781758	1.5453758740666303e-5
HCC	chr10	117684109	196047	EMX2OS	-	139041	60776	-3.1190743583041804	-0.6967787123492828	23.459717482490255	1.545884272140375e-5
HCC	chr20	33086103	149954	BPIFB4	+	-4591	30240	-2.7396649594944193	-0.2900722558046649	23.459647760959513	1.545911656157964e-5
HCC	chr7	71078025	64409	GALNT17	+	54512	581065	-2.9168976438435252	-0.09406016043553073	23.4594797230791	1.546018047459026e-5
HCC	chr15	65391890	9543	IGDCC3	-	13850	50914	-2.847836333793716	-0.6870844745183785	23.459335148971654	1.546105589669451e-5
HCC	chr21	42306123	7033	TFF3	-	-9473	3930	-2.6641954157976393	-0.3374397936629796	23.45879599562238	1.546510295029161e-5
HCC	chr10	48503903	100689073	ARHGAP22-IT1	-	-7686	1738	-3.3593813915193014	-0.5978951075958022	23.458490559839028	1.546727190879034e-5
HCC	chr9	133656604	138948	DBH-AS1	-	-804	2822	-2.689958797170069	-0.7316573403827826	23.458447257553686	1.546733351738097e-5
HCC	chr6	27210518	10279	PRSS16	+	37205	8898	-3.0774086479440173	-0.482050075766698	23.457868011110456	1.5471704666827776e-5
HCC	chr20	48472556	284749	LINC00494	+	-112645	10728	-2.7022991815693582	-0.46958041554332197	23.457666992732435	1.547303473602183e-5
HCC	chr1	234210937	148641	SLC35F3	+	3274	110308	-2.6417630447876204	-0.6844461045854257	23.45758396246034	1.547341591408479e-5
HCC	chr6	161221176	56895	AGPAT4	-	-52899	144051	-3.2480409432351163	-0.7771294152672519	23.45731591081158	1.5475285348374886e-5
HCC	chr9	38621976	158228	FAM201A	+	-888	2193	2.780043115757337	0.04307614848131152	23.45717263654464	1.547615121557382e-5
HCC	chr19	45494718	6253	RTN2	-	1473	7958	-2.7012906192463064	-0.1936445927097314	23.456894633700415	1.5478101054192595e-5
HCC	chr5	104910818	9366	RAB9BP1	+	188656	625	-2.863512643543513	-0.29668815456714515	23.456846109805497	1.5478204754499403e-5
HCC	chr10	98788639	102465253	MIR6507	-	-135929	70	-2.6860629584223523	-1.0079375823301435	23.456794151365774	1.5478336093785547e-5
HCC	chr17	49417061	5245	PHB	-	2156	10858	-2.575537841008305	-0.8124469043105838	23.456428229579483	1.548099369107817e-5
HCC	chr15	66140828	100422905	MIR4311	+	-100595	100	-3.207701770265509	-0.8185748980542884	23.455107118141953	1.5490937627674137e-5
HCC	chr2	132256771	100313824	MIR663B	-	-309	115	3.0522412052525607	-0.4770346199190856	23.45509335355483	1.5490937627674137e-5
HCC	chr18	12264369	1149	CIDEA	+	-10008	23235	-2.6578215521103767	-0.1666909950795145	23.45508599716574	1.5490937627674137e-5
HCC	chr20	64157040	4661	MYT1	+	7434	77780	-2.634702452705849	0.33036084048756514	23.45486120044633	1.549246090054571e-5
HCC	chr17	41617837	3868	KRT16	-	5010	3049	-2.222481014504069	0.43394259606056046	23.454689381514324	1.5493353835543323e-5
HCC	chr18	78221758	101927715	LINC01029	-	228031	22432	-2.8688471730715954	-0.38887406545543696	23.454679061680153	1.5493353835543323e-5
HCC	chr1	158374395	913	CD1E	+	-20699	3858	-2.658747139459766	-0.33401345206163086	23.454309653507593	1.5496042140258736e-5
HCC	chr20	58795470	105372695	LOC105372695	+	-22045	1387	-2.621675315384086	0.044971889799594274	23.45408138157049	1.5497593933555845e-5
HCC	chr16	88813557	353	APRT	-	1623	2466	-2.495635236039418	-0.5292986037215486	23.453885580900216	1.549888428722167e-5
HCC	chr14	100874601	442905	MIR337	+	-108	93	-2.7392992197714126	-0.9775650791583576	23.45367046915642	1.5500127485412164e-5
HCC	chr14	104581599	400258	C14orf180	+	-458	8707	-2.3972268516552853	-0.4603847017023492	23.45366002111623	1.5500127485412164e-5
HCC	chr17	20896724	339184	CCDC144NL	-	584	32746	-2.28275010836031	-0.23696290831295405	23.453505370542103	1.5500883405828823e-5
HCC	chr10	116394557	119548	PNLIPRP3	+	33355	50045	-2.691887927313535	0.07464676356034472	23.453494951583636	1.5500883405828823e-5
HCC	chr15	77864130	84894	LINGO1	-	43230	207877	-2.787792303821204	-0.06324179234962295	23.453416581082465	1.550111403898484e-5
HCC	chr15	99015558	104564224	LUNAR1	+	-854	16343	3.2361374974287043	-0.39154592880569983	23.453395080694015	1.550111403898484e-5
HCC	chr11	3169183	114879	OSBPL5	-	3831	78237	-2.780470529455952	0.1826093828766232	23.453277710746903	1.5501772730688596e-5
HCC	chr4	138089058	641364	SLC7A11-AS1	+	-44	89164	-3.0744894235063014	0.06252947809511887	23.453000313419352	1.55037210371969e-5
HCC	chr13	56188440	122183	PRR20A	+	952478	3022	-2.7052425379478673	0.34215788453964635	23.452595116435575	1.5506699676059756e-5
HCC	chr22	16601651	387590	TPTEP1	+	260	46920	2.6684705457036153	-0.008739558688193764	23.452402883518957	1.5507962084746877e-5
HCC	chr1	1956968	339456	TMEM52	-	37667	1712	-3.441224813390071	-0.6664210308609385	23.45225643874673	1.5508855475601665e-5
HCC	chrX	135421809	399668	SMIM10L2A	+	124	6142	4.003376808296175	-0.24580456395459604	23.452198995756284	1.5509031409151918e-5
HCC	chr15	45129321	90527	DUOXA1	-	-540	12496	2.8604729729558116	0.048123050901090564	23.451309098041662	1.5515919808996655e-5
HCC	chr10	43904096	283033	LINC00841	+	5200	71970	-2.8091673731128886	0.029005390586485276	23.451072818422922	1.5517538271263242e-5
HCC	chr5	13579494	1767	DNAH5	-	-364986	254152	-2.806847715616264	-0.1781882787304718	23.45102984556418	1.5517597602456755e-5
HCC	chr22	49102588	100128946	LINC01310	+	-235818	31617	-2.7719137304886607	-0.34107559522987296	23.450806695505598	1.551911033640727e-5
HCC	chr22	45613234	100506737	LINC01589	-	7587	1216	-2.855930161946649	-0.4937630977789124	23.450375614232094	1.5522300832154877e-5
HCC	chr14	42006921	145581	LRFN5	+	-400065	297696	-3.0551900552520515	-0.6453993874245767	23.450290024378965	1.5522704059557272e-5
HCC	chr2	240420636	2817	GPC1	+	15062	32381	-2.7866302709799284	-0.2648371944488138	23.44954776524586	1.552840684259951e-5
HCC	chr10	132793969	84504	NKX6-2	-	7936	1218	-2.5487050314554396	0.0625559223497398	23.44949821513284	1.5528519332779086e-5
HCC	chr5	38134941	101929745	LINC02119	+	13539	5236	-2.551394657379831	-0.47098020341427055	23.449239311863636	1.5530267960819954e-5
HCC	chr5	30864303	1004	CDH6	+	329352	135492	-3.0307974758787237	-0.8690044488927062	23.44921036680693	1.5530267960819954e-5
HCC	chr3	140942514	55186	SLC25A36	+	-694	38124	3.4932851561746627	-0.5094874730160059	23.44904119553363	1.5531346181899554e-5
HCC	chr3	2353531	152330	CNTN4	+	-114702	819133	-2.1960736777505376	0.4737921827596449	23.44835187926768	1.5536624605373457e-5
HCC	chr1	17162119	400743	LOC400743	+	27670	6599	-2.8638539328259984	-0.5821058326314237	23.448307946346297	1.5536691817721076e-5
HCC	chr7	1621839	260341	TFAMP1	+	-7369	2223	-3.089156073762535	-0.8807815824621481	23.44773842361998	1.5541004318239697e-5
HCC	chr17	76998372	105371899	LOC105371899	-	29173	6454	-3.0074681127894465	-0.07450263580926283	23.44731608598579	1.554412873654791e-5
HCC	chr1	7455742	102725193	LOC102725193	-	65988	7268	-2.9713083732381116	-0.6344877118731429	23.447226056071216	1.5544568463753838e-5
HCC	chr20	62561417	406923	MIR133A2	+	3495	102	-2.6458758189216414	-0.5183967529768126	23.447080568289252	1.5545360380471424e-5
HCC	chr1	201217372	91156	IGFN1	+	-26547	38128	-3.423410707141081	-0.3800631742461871	23.447056835969477	1.5545360380471424e-5
HCC	chr8	41875979	286	ANK1	-	-20783	243538	3.5182963197476727	-0.8599130485440483	23.446773898835204	1.554735907936999e-5
HCC	chr12	84155438	55117	SLC6A15	-	-757391	53342	-2.5620507687875023	0.002563859176311202	23.44628137773166	1.5551052126398644e-5
HCC	chr16	988568	30812	SOX8	+	-6760	5172	-2.549059117267063	-0.7948501136685698	23.44621255609175	1.5551161091764915e-5
HCC	chr19	5237463	5802	PTPRS	-	-103340	135296	-3.2843680188412168	-0.2191668606938882	23.446196688358206	1.5551161091764915e-5
HCC	chr12	129032511	283352	TMEM132D-AS1	+	77179	3609	-2.8903530505405675	-1.0214362150599792	23.44557139507753	1.5555928629242553e-5
HCC	chr9	137163890	100500811	MIR3621	-	-5380	85	-2.6748113470071675	0.14087964904566483	23.44550305046316	1.5556193381983507e-5
HCC	chr8	46202143	389652	ASNSP1	-	-415500	38429	-2.637527984080627	-0.13441475302922182	23.445243572548776	1.5558003791644867e-5
HCC	chr5	38182462	101929745	LINC02119	+	-33982	5236	-2.545480151978892	-0.10151303254808407	23.445127676966504	1.555865315388977e-5
HCC	chr3	2098545	152330	CNTN4	+	258	959159	4.608868859561504	-0.2047308543473908	23.44440237286713	1.5564232124171984e-5
HCC	chr8	144333920	83482	SCRT1	-	-2361	5717	2.684470209730375	-0.21027433189385225	23.444224023082704	1.5565387067105324e-5
HCC	chr1	45781715	23139	MAST2	+	21892	232518	-3.109315946444851	-0.7704791791045372	23.44397570990033	1.556710822796329e-5
HCC	chr9	131309141	84814	PLPP7	+	-19447	19569	-2.9186165945449876	-0.994603339948184	23.443872994680746	1.556765133506041e-5
HCC	chr7	20952485	104355138	LINC01162	+	-117054	187718	-3.4518274955669392	-0.3324029495081159	23.44373291927468	1.5568496805595276e-5
HCC	chr10	103276951	9118	INA	+	212	13189	2.851174757468371	-0.0813903834466437	23.443667538046483	1.5568737834471662e-5
HCC	chr19	22783005	7652	ZNF99	-	-1166	31989	-2.7025937479420117	-0.8769466673790279	23.44337139343186	1.5570846524515025e-5
HCC	chr4	5863991	1400	CRMP1	-	-23822	67050	-2.43526714807257	-0.3634460214813627	23.443209493493434	1.5571868840580885e-5
HCC	chr17	50576019	253962	CACNA1G-AS1	-	13911	5902	-2.6178809628361654	-0.05404639155095551	23.443092718181873	1.5572525953584876e-5
HCC	chr16	1121553	390664	C1QTNF8	-	25309	8019	-2.377607358466326	0.06485115651010026	23.443001074500422	1.5572863878809944e-5
HCC	chr1	108675642	113802	HENMT1	-	14116	13239	-2.445267162101809	0.815336321405254	23.442979782917988	1.5572863878809944e-5
HCC	chr1	3173198	100422968	MIR4251	+	-45223	61	-2.876437700163997	-0.6369967210681611	23.4429035762346	1.557319264052708e-5
HCC	chr22	22854660	100847006	MIR5571	+	31607	113	-2.6460052760904587	-0.9555178758047095	23.442718621692933	1.557440178040555e-5
HCC	chr18	37319107	105372068	LOC105372068	+	-44647	1941	-3.0161043705285744	-0.5417872804547103	23.442484014290727	1.5576013031443554e-5
HCC	chr19	4909456	29128	UHRF1	+	-26	52725	-3.6006190881611952	-0.1349410433041665	23.442283232292795	1.5577350560184536e-5
HCC	chr20	57094543	102723590	BMP7-AS1	+	119153	2171	-2.630791826796194	-0.3565261798663612	23.441630944123034	1.5582344911080424e-5
HCC	chr11	131654451	101929637	NTM-AS1	-	-9105	1428	-2.7870417821378557	-0.7888891657560454	23.44127252757992	1.5584959974852108e-5
HCC	chr7	63766592	100422917	MIR4283-1	+	-145502	80	-2.5559582845471236	-0.192408637667523	23.44120313842945	1.5585233794182392e-5
HCC	chr10	97056727	100505540	SLIT1-AS1	+	46029	992	-2.548815958345617	0.21645288548447564	23.4405401296126	1.559031757721179e-5
HCC	chr17	65225129	8787	RGS9	+	-87791	90366	-3.074294344290204	-0.06371309065253018	23.440492906244145	1.5590411868184457e-5
HCC	chr18	12779792	100996324	LINC01882	-	30370	9937	-3.1522592754903176	-0.8435342961777003	23.440246488132182	1.5592120544224904e-5
HCC	chr19	53262560	317701	VN1R2	+	-4268	1311	-2.6723180710110768	-0.8764550033139265	23.438970648047395	1.5602175981798623e-5
HCC	chr4	1002555	10861	SLC26A1	-	9115	14366	3.0138075563437066	-0.6550390316702179	23.438872320412415	1.560268483480559e-5
HCC	chr20	63006634	128408	BHLHE23	-	-401	1057	2.769478080628504	-0.11039228252385587	23.438707571503656	1.5603732443661596e-5
HCC	chr10	70991972	105378349	LOC105378349	+	-52919	5092	-3.2203481312394913	-0.8408185673267523	23.4375157254567	1.5613113708452445e-5
HCC	chr11	134276360	112937	GLB1L3	+	21	43184	2.701997320824986	-0.48190707070722283	23.436891661353386	1.5617890481915747e-5
HCC	chr11	90167425	10003	NAALAD2	+	-32775	57962	-2.7983055689858922	-0.6439132532926277	23.43685068181157	1.5617934289172777e-5
HCC	chr1	225904615	10637	LEFTY1	-	15469	2865	-3.210097058187779	-0.09069566393983657	23.436786687674505	1.561816494544259e-5
HCC	chr3	127102640	285311	C3orf56	+	90491	5054	-3.110089555293323	-0.43268497086678936	23.43651641306748	1.5620068256549633e-5
HCC	chr19	392073	51298	THEG	-	16060	13957	-2.864040650632193	-0.06848695181860019	23.436481097936564	1.5620068256549633e-5
HCC	chr6	170098654	102724511	LOC102724511	+	61988	2386	-3.0818158031706098	-0.4667885614833297	23.4362220358906	1.562188292284711e-5
HCC	chr7	12556216	85477	SCIN	+	14361	83027	-2.949863501946432	0.007952465941903153	23.436155148781445	1.5621890313002885e-5
HCC	chr2	18271766	57665	RDH14	-	-288927	5971	-3.321500681859327	-0.5296480469652928	23.43614996615181	1.5621890313002885e-5
HCC	chr8	59118684	9760	TOX	-	-524	313791	4.523868296930799	0.8103305661841774	23.435939757539373	1.5623308453898575e-5
HCC	chr17	39051459	100131347	LOC100131347	+	5560	24433	-2.9518370419674844	-0.7280651092129705	23.435762211593683	1.5624331361365865e-5
HCC	chr1	4027126	105376672	LINC01345	-	78146	1832	-2.598316825378831	-0.4538708517489971	23.435742650976344	1.5624331361365865e-5
HCC	chr12	132172169	100996246	LINC02361	-	-17526	2961	-2.665237198282011	-0.16690813351473682	23.43561290529493	1.5625096195573744e-5
HCC	chr4	9783290	1816	DRD5	+	-1656	2376	-3.857273220783069	-0.9175355544261748	23.435438668849528	1.5626222455202438e-5
HCC	chr19	50068462	400710	LOC400710	+	-17873	16207	-2.767638632595803	-0.41658074003492923	23.435328238350955	1.5626830494153658e-5
HCC	chr8	41195069	100847068	MIR548AO	-	-76074	96	-2.4740875634491646	-0.3747402950105458	23.43460645034392	1.5632405636042752e-5
HCC	chr16	88229930	101928880	LINC02182	+	-35649	937	-2.959174535449433	-0.48335285724876353	23.434076980781725	1.563641952626604e-5
HCC	chr11	2802927	338653	KCNQ1-AS1	-	-58642	21435	-2.6895553605629883	-0.9680078145096546	23.43391555257746	1.5637442513560506e-5
HCC	chr7	1268848	340260	UNCX	+	-36466	4945	-2.5802564623834696	-0.6340752653519669	23.433512087719862	1.564043324222829e-5
HCC	chr3	112638521	151887	CCDC80	-	-2622	36758	-2.372754986537673	0.22463753334739284	23.432882372938074	1.56452644562243e-5
HCC	chr22	48883058	100128946	LINC01310	+	-16288	31617	-2.8250618800477327	-0.6592723461387432	23.432704240212075	1.5646423902385598e-5
HCC	chr19	3785889	4145	MATK	-	-528	8449	3.4395175793502974	-0.3197181311072919	23.432490281884213	1.5647874843842024e-5
HCC	chr7	124033040	730130	TMEM229A	-	-429	2554	2.594316934967186	-0.34642266750553746	23.432452646746242	1.5647891640948197e-5
HCC	chr2	105768381	8440	NCK2	+	-23318	149212	-3.2286037372328042	-0.6224046387365628	23.432361419829746	1.564820573041263e-5
HCC	chr19	12092182	388507	ZNF788P	+	81	22490	3.5649373398140214	-0.7881215485571348	23.432342894695722	1.564820573041263e-5
HCC	chr6	33561649	578	BAK1	-	-18644	7748	-3.2543699252851663	-0.8998347939137814	23.432221386137364	1.564882737983505e-5
HCC	chr21	45383742	80781	COL18A1	+	21395	108584	-2.88154407340145	-0.9190159000990457	23.432195336482614	1.564882737983505e-5
HCC	chr21	44991122	727699	LINC00163	-	-2964	4223	-2.2851162679839336	0.11568361903158664	23.431793669035763	1.5651805718776748e-5
HCC	chr4	3743918	152	ADRA2C	+	22651	1958	-2.424328536091374	0.14327931849016579	23.4317520167261	1.5651855236619618e-5
HCC	chr5	1886973	50805	IRX4	-	-11	9558	3.3084662927855266	0.38169705728267633	23.431435055568357	1.5654144869241108e-5
HCC	chr21	42072990	89766	UMODL1	+	-1673	71679	-2.86022049920289	-0.328347818209435	23.431373332567667	1.5654357727936767e-5
HCC	chr1	180233342	89884	LHX4	+	-3044	44756	2.8949828205886607	0.10130921312035433	23.430844745606713	1.5658370172293996e-5
HCC	chr2	100612716	105373507	LINC01849	+	-8977	5620	-2.667158761650865	-0.8187597924668729	23.430739131259664	1.5658940362245373e-5
HCC	chr22	44219261	64098	PARVG	+	-38371	27580	-2.650109066698722	-0.7940889222322398	23.43062632842214	1.5659569093566583e-5
HCC	chr13	35476087	4081	MAB21L1	-	-608	2907	-3.2167923916221484	0.7762629847917029	23.429871032847878	1.5665209869639093e-5
HCC	chr1	3374824	27237	ARHGEF16	+	79759	26531	-2.9873330134748985	-0.030829176345260015	23.42986237087969	1.5665209869639093e-5
HCC	chr11	69774459	2249	FGF4	-	-944	4388	3.118454896388186	-0.4158585074616379	23.429248070353253	1.566992329875769e-5
HCC	chr6	82363856	7162	TPBG	+	388	3173	3.199649685820977	0.7132988931945597	23.429200970837954	1.5670017293994223e-5
HCC	chr22	26433866	57168	ASPHD2	+	-4552	15699	-3.0600822144338404	-0.6114714269625651	23.429076139587245	1.5670744481608225e-5
HCC	chr7	4801628	100616465	MIR4656	-	12989	75	-2.6121913298961004	-0.6693762941850124	23.428753752158276	1.5673081150231223e-5
HCC	chr17	72661608	400619	LINC00511	-	21136	42432	3.4262010960421674	-0.6912675952975544	23.428411492954005	1.567558009779386e-5
HCC	chr15	100878282	220	ALDH1A3	+	1410	36934	-2.446246799687071	-0.0485028287519787	23.42833020592267	1.567595272925143e-5
HCC	chr19	33772820	79047	KCTD15	+	24026	18916	-3.0560857773002255	-0.6312367668870204	23.428255279541084	1.567627083961779e-5
HCC	chr9	38527060	100289137	FAM95C	-	-18312	4806	-2.834662847689028	-0.02787568357909173	23.42822005523027	1.567627083961779e-5
HCC	chr5	180137512	55819	RNF130	-	65394	117052	-2.723772156532295	-0.786118637831882	23.428116169075352	1.567682766585701e-5
HCC	chr4	41873547	101927074	LINC00682	-	-9064	3091	2.742242661281891	-0.3345766861688859	23.42802747810103	1.5677260685940278e-5
HCC	chr12	8063224	719	C3AR1	-	-3247	9628	-2.92547511004726	-0.7402336742916966	23.427846625667755	1.567844481884904e-5
HCC	chr3	125959042	152015	ROPN1B	+	10102	14310	-3.3470270346054902	-0.47967682202125633	23.427029610793866	1.5684815007024106e-5
HCC	chr2	74198603	10797	MTHFD2	+	-40	16735	2.7672813907489577	-0.3988128688777392	23.426893691333376	1.5685633348212844e-5
HCC	chr7	162816	105375115	LOC105375115	+	12104	1094	-2.7130051931982044	-0.34844740413604036	23.426783148794577	1.5686146576947173e-5
HCC	chr7	63059580	643955	ZNF733P	-	-244476	12765	-2.4546031691658	-0.3802021575172111	23.426759644837205	1.5686146576947173e-5
HCC	chr11	134665410	729305	LOC729305	+	70535	27867	-2.4185718161156897	-0.3323210370722644	23.426719401627057	1.5686184839482792e-5
HCC	chr21	9838111	441058	LINC01667	-	17050	39213	-2.360503158352619	-0.15716079469820446	23.426395377454394	1.568853723754515e-5
HCC	chr2	24852194	391356	PTRHD1	-	58812	3116	-3.3808041870316723	-0.5615822196762823	23.425705158416115	1.5693877135744256e-5
HCC	chr2	132287002	646915	ZNF806	+	17790	17958	-2.5343936246139176	-0.380646501474759	23.42547660055321	1.5695451788120164e-5
HCC	chr5	112418927	64097	EPB41L4A	-	-389	256700	2.855217924606208	0.14018916920542399	23.42528224686292	1.569674751239497e-5
HCC	chr15	61724808	100506530	LINC02349	+	5110	1472	-2.5602952993461554	-0.35238821417917165	23.425141858536037	1.5697602987742056e-5
HCC	chr12	52400035	3888	KRT82	-	-6357	12442	-3.021533991273422	-0.35695876622095785	23.424802005700926	1.5700086312609883e-5
HCC	chr4	8765890	3166	HMX1	-	-105927	4771	-2.3747296398404036	-0.42372412772461987	23.42469518085906	1.5700668048526175e-5
HCC	chr17	36739920	79922	MRM1	+	-138324	7376	-2.465506934328694	-0.8196032658328719	23.42425574747266	1.5703964754107313e-5
HCC	chr17	181775	8447	DOC2B	-	145	34826	3.820689012862109	-0.37847711212736845	23.424157832120606	1.5704473911946857e-5
HCC	chr7	157653034	406945	MIR153-2	-	78612	87	-2.2835419518328117	0.007537299535583121	23.424087650378098	1.570475668133287e-5
HCC	chr10	71009375	105378349	LOC105378349	+	-70322	5092	-2.746598047069923	-0.9000431875645354	23.42392113338007	1.5705731439036332e-5
HCC	chr6	375214	3662	IRF4	+	16525	19705	-2.6901200431848644	-0.630188116612718	23.42389716656357	1.5705731439036332e-5
HCC	chr4	1067675	285498	RNF212	-	-45889	20257	-3.0949512828055292	-1.4232398000704434	23.42379554321209	1.5706270949928335e-5
HCC	chr14	18333953	440153	OR11H12	+	267164	981	-2.6611948623877777	-0.6591367809598823	23.423694383002143	1.570680670339918e-5
HCC	chr3	134029779	6578	SLCO2A1	-	-297	97381	4.459446387728381	-0.37223186599537217	23.42359979902252	1.5707288785489097e-5
HCC	chr11	123185672	79827	CLMP	-	-9633	123300	-3.0820203097375374	-0.8476725898179359	23.423471115670893	1.5708049320964443e-5
HCC	chr1	1183095	254173	TTLL10	+	-3398	6167	-3.454734015293159	-0.6620515651319222	23.422830656108886	1.5712757329909364e-5
HCC	chr17	68199335	440461	ARHGAP27P2	+	-675	1643	4.656776089561711	-0.196721061475925	23.422823545150976	1.5712757329909364e-5
HCC	chr7	71713256	100500836	MIR3914-1	-	405486	99	-2.3606238445939742	-0.11350440853223356	23.422409262289804	1.5715851174938222e-5
HCC	chr18	73980716	201456	FBXO15	-	-167048	74412	-2.5392367979252164	0.03734639112889918	23.421973224874627	1.571912339627908e-5
HCC	chr5	176726934	102577424	LINC01574	+	16271	717	-2.9749709248242886	-0.20765212341377673	23.421883745582164	1.5719564178003417e-5
HCC	chr12	52863643	196374	KRT78	-	14649	11191	-3.110368436479649	-0.7662961550540753	23.42077355436443	1.572834810058141e-5
HCC	chr19	39504120	10683	DLL3	+	-5203	9565	-3.0132057048540557	-0.816298444254595	23.420593185747762	1.5729532302923004e-5
HCC	chr3	50365108	11068	CYB561D2	+	226	2864	3.644195675993606	-0.370936732274023	23.420297285587424	1.5731661357584825e-5
HCC	chr20	63347648	100130587	LOC100130587	+	12340	11190	-2.792480350662209	-0.08914878830332176	23.419936652113	1.5734320159310703e-5
HCC	chr11	3188631	114879	OSBPL5	-	23279	78237	-2.7654430389857843	-1.2152697594381414	23.41989175443709	1.5734396751978675e-5
HCC	chr2	241971382	102723927	LINC01238	+	-699	6594	-2.822831535812429	-0.9554702915174967	23.41984316725179	1.5734503527669493e-5
HCC	chrX	39821089	100616251	MIR1587	+	16472	53	2.9037163857634973	-0.6420770375772005	23.419522997798566	1.5736668456643523e-5
HCC	chr5	158707587	101927697	LINC02227	-	297814	89073	-2.8605413251643768	-0.43747568674549897	23.419507435584485	1.5736668456643523e-5
HCC	chr8	2092340	102465695	MIR7160	+	-15751	52	-3.2004531170938195	-0.3373301740988157	23.419307427640916	1.5738013995261988e-5
HCC	chr17	30558988	26083	TBC1D29	+	578	3926	-2.821453705497938	-0.051977776605121026	23.419046947074506	1.5739574696325443e-5
HCC	chr5	2748702	153572	IRX2	-	-2953	5491	2.6207929785613224	-0.5694729013255391	23.419045607497907	1.5739574696325443e-5
HCC	chr2	74235210	10797	MTHFD2	+	-36647	16735	-3.4292373842343835	-0.5301697923265233	23.41898185866461	1.573980559170189e-5
HCC	chr7	73977555	2006	ELN	+	50234	42118	-2.5807304542172256	-0.6967820428781759	23.418368277324817	1.574453592607195e-5
HCC	chr1	1974805	85452	CFAP74	-	-29032	81887	-2.58189391810937	-0.5868124289661875	23.41736500151844	1.575245841154015e-5
HCC	chr3	127070814	5361	PLXNA1	+	-82220	48799	-2.496188411226729	-0.5651634201594856	23.417277928949993	1.575288050557891e-5
HCC	chr4	67283017	101927237	LOC101927237	-	-138983	4696	-2.626974150716856	-0.20468416916272988	23.417097078705766	1.5754030115531442e-5
HCC	chr11	13010490	644943	RASSF10	+	-1067	2684	3.368684890817816	-0.7290751434625038	23.41706649481067	1.5754030115531442e-5
HCC	chr2	46801556	388948	LINC01118	+	15112	5993	-2.950737102618527	-0.10099434067335618	23.41694850195671	1.5754705495535555e-5
HCC	chr11	69775288	2249	FGF4	-	-115	4388	3.0025613880774564	-0.19973251946238255	23.416820327260552	1.5755464300606667e-5
HCC	chr15	27078100	101928869	GABRG3-AS1	-	-83219	3585	-2.45714727690457	-0.15744448778348527	23.416138895528878	1.5760755277181385e-5
HCC	chr15	98649171	3480	IGF1R	+	-632	315992	3.402162185578608	-0.14645017017321835	23.415925515938895	1.5762212510650654e-5
HCC	chr6	1313484	94234	FOXQ1	+	-1044	2319	3.803317224678754	-0.6362929765878572	23.415520894741377	1.5765237078260624e-5
HCC	chr13	111414093	121793	TEX29	+	-93449	23604	-2.733852925671075	-0.6328488829894641	23.4151119980812	1.576829727891e-5
HCC	chr2	36734184	5212	VIT	+	-37494	62986	-3.050147019373897	-0.8698618663541688	23.414892151799435	1.5769808240020123e-5
HCC	chr1	32275935	3932	LCK	+	-1824	12057	2.817573118194053	-0.5577561818711124	23.41416036569011	1.5775517007781602e-5
HCC	chr17	235231	100506371	LINC02091	-	47980	3428	2.659104309618172	-0.8440234872144472	23.41399984827399	1.5776542102251295e-5
HCC	chr4	54895859	3791	KDR	-	-229736	47115	-2.8061073569036434	-0.2440352724852957	23.413900773452276	1.577706334495144e-5
HCC	chr9	93238244	65268	WNK2	+	-53314	134444	-3.728773589312668	-1.4121372640842116	23.41379942711545	1.5777603240634093e-5
HCC	chr9	13323249	8777	MPDZ	-	43536	174010	-2.4696824059186278	-0.5071535298839948	23.413544153242327	1.5779405720842013e-5
HCC	chr15	100784400	220	ALDH1A3	+	95292	36934	-2.33809656214701	-0.5788996118931753	23.413127690208547	1.5782530795941826e-5
HCC	chr10	11018176	10659	CELF2	+	-246	318744	3.745374310652072	-0.2386074747833326	23.413004592574453	1.5783249356361688e-5
HCC	chr5	180118789	55819	RNF130	-	46671	117052	-2.5553466995037097	-0.24401620275518643	23.412760960153733	1.5784956975708655e-5
HCC	chrX	734546	6473	SHOX	+	-110202	35068	-2.384003735523164	-0.5313476803599291	23.412666562866747	1.5785440147372548e-5
HCC	chr6	73451959	115004	CGAS	-	-361	27188	4.927338310329895	-0.2998743960848865	23.412602520290232	1.5785455680853902e-5
HCC	chr20	62727897	4923	NTSR1	+	-19060	53935	-2.4970623516284975	-0.2655962637674938	23.4125936428034	1.5785455680853902e-5
HCC	chr12	52822892	3851	KRT4	-	8776	7574	-2.5390612870149614	-0.6634401428229726	23.412525298545322	1.5785725093298076e-5
HCC	chr22	46410108	55687	TRMU	+	-74707	21940	-3.7666752345518186	-0.6769039026480409	23.41177104646637	1.579162413154398e-5
HCC	chr8	93833516	91147	TMEM67	+	-78672	63276	-3.3020445807445102	-0.588546294156408	23.411634738530495	1.57921867297435e-5
HCC	chr7	425403	442497	LOC442497	+	-45978	3455	-2.51635003292316	-0.27596991704703455	23.41163149171365	1.57921867297435e-5
HCC	chr17	81129342	9625	AATK	-	-2606	14653	-2.9284947220344653	-0.6604055854784344	23.411391636073333	1.5793864355221094e-5
HCC	chr2	239026922	100616397	MIR4440	-	-41992	98	-2.4760964601233484	-0.1376783383399108	23.41129156947449	1.5794394391765565e-5
HCC	chr6	27526864	7738	ZNF184	-	53746	22377	-2.553897045113192	-0.987513275216471	23.411137307721702	1.5795369439684625e-5
HCC	chr20	36349878	22839	DLGAP4	+	-43555	222315	-3.0169391357482462	-0.8912864742126502	23.410414302248377	1.5801015468595016e-5
HCC	chr14	105398324	647310	TEX22	+	259	15277	-4.748747967534968	0.2171055369412987	23.41023796147385	1.580217230501929e-5
HCC	chr9	132733329	64794	DDX31	-	62928	12315	-2.7169208306966905	-0.23568038651237008	23.409731553979995	1.580604100080593e-5
HCC	chr10	125009236	1488	CTBP2	-	-18648	40036	-3.689336484974348	-0.06879062841244094	23.409498077441143	1.5807667716501095e-5
HCC	chr6	22569515	154150	HDGFL1	+	-66	2214	-3.373871733849554	0.13776646955452096	23.409335802824067	1.5808693485704797e-5
HCC	chr7	44309912	816	CAMK2B	-	-15719	108482	3.462802980785096	-0.6511905286959422	23.409302242538487	1.5808693485704797e-5
HCC	chr12	48823352	784	CACNB3	+	-4881	10473	-3.0318161598224243	-0.655877527849911	23.409110416340972	1.580997818134521e-5
HCC	chr11	44894631	9537	TP53I11	-	-55577	17861	-2.521281318105985	-0.6739169733993309	23.408887944382677	1.5811514874479082e-5
HCC	chr9	134826274	100616333	MIR3689C	-	-23095	72	-2.8234324635790657	-0.3971574798278462	23.408702589036437	1.581274662051212e-5
HCC	chr22	49601869	348645	C22orf34	-	-55673	243018	-2.557361444304795	-0.44743259258407536	23.40853389595719	1.5813762579058378e-5
HCC	chr10	129935857	253738	EBF3	-	-27970	128596	-2.659429172858652	-0.3166781498610923	23.408507994444378	1.5813762579058378e-5
HCC	chr10	133230285	8433	UTF1	+	-11	1285	2.830840085243779	0.18290524782306522	23.408304800789537	1.5815141170206235e-5
HCC	chr22	12602255	102723769	LOC102723769	+	-704849	59129	-2.7026910907004926	0.5341861795596956	23.407780897748907	1.5819081995577044e-5
HCC	chr7	131632813	5420	PODXL	-	76196	56356	-3.0324522659757123	-0.8065540004365536	23.407754516906373	1.5819081995577044e-5
HCC	chr17	20896694	339184	CCDC144NL	-	554	32746	-2.57857730446703	-0.21293739160807867	23.40760184643714	1.5820045568767033e-5
HCC	chr3	141702293	9616	RNF7	+	35916	8595	-2.9266012213171213	-0.3546665059922016	23.40653249082915	1.5828550135637327e-5
HCC	chr5	3200448	102467074	LINC01377	+	-22613	3398	-2.627772591707778	-0.5822276160711728	23.40615263834431	1.583138383830983e-5
HCC	chr11	131910972	50863	NTM	+	-154	404250	2.62307325387394	0.7471566552152622	23.406030559470768	1.5832096405613497e-5
HCC	chr5	2008095	101929081	CTD-2194D22.4	+	-120764	13160	-2.405920889967415	-0.49769355295064854	23.40588413054718	1.583300942468901e-5
HCC	chr1	207423326	1380	CR2	+	30974	35596	-2.7829575074991686	-0.24025520623234412	23.40582167270162	1.583323134528272e-5
HCC	chr20	63466118	3785	KCNQ2	-	-6559	38999	-2.817604617177095	-0.33644843309473665	23.40542434951275	1.5836209733758978e-5
HCC	chr7	101448221	136227	COL26A1	+	-85401	196205	-3.0598881891729532	-1.0807871612410855	23.405235792492775	1.583717246370035e-5
HCC	chr3	14770312	152274	LINC02011	-	-41102	12084	-2.822140768960308	-0.5144117778620682	23.405225445008597	1.583717246370035e-5
HCC	chr8	74315421	56704	JPH1	-	-5940	86662	-3.061535488944781	0.019763080318023138	23.405200927673164	1.583717246370035e-5
HCC	chr2	240161510	150677	OTOS	-	20854	1628	-2.701311057656227	-0.6274908544566655	23.40474487227008	1.5840635245520226e-5
HCC	chr20	62654154	28231	SLCO4A1	+	-11709	29851	-2.6057322300888313	-0.43305236447041284	23.40436663400161	1.5843457874032818e-5
HCC	chr22	36742486	11020	IFT27	-	-33647	3731	-2.72485299906223	-0.7854644608227366	23.404018125968967	1.5846036111254514e-5
HCC	chr12	52697641	374454	KRT77	-	-5822	13838	-2.188641555741176	0.0896127925042215	23.403531375345633	1.584975376004612e-5
HCC	chr1	207645203	1379	CR1L	+	-90	78579	2.761159671265408	0.3922083646868981	23.403455749976104	1.5850084459200026e-5
HCC	chr5	141431504	26025	PCDHGA12	+	-913	82389	2.3738897430886516	0.21162364384706195	23.40341034104096	1.5850166199102033e-5
HCC	chr10	71289157	55315	SLC29A3	+	30096	44138	-3.5172500558122333	-0.5182045887730065	23.403056771792897	1.585278726272589e-5
HCC	chr4	184254947	133121	ENPP6	-	36986	129256	-2.620195416609155	-0.22010481243263366	23.40277213589969	1.5854840609034394e-5
HCC	chr2	121889431	7247	TSN	+	-133886	12308	-2.854524799170769	-0.041763215738585054	23.402527891929324	1.5856561278438005e-5
HCC	chr3	123448683	111	ADCY5	-	138	166250	2.537093026193552	-0.5006848401749049	23.40239099680511	1.5857397205466486e-5
HCC	chr6	31016859	100507679	MUC22	+	-10907	29451	-2.390648981084815	-0.3998445240125138	23.402161079219173	1.585900005495385e-5
HCC	chr2	25695540	1838	DTNB	-	21866	296432	-3.1650260824184886	-0.8118405969854934	23.40197367603008	1.58602525456827e-5
HCC	chr8	39334136	255926	ADAM5	+	-19473	88194	-2.7687632200026218	-0.15942576113012238	23.40179007769489	1.5861473768430445e-5
HCC	chr10	1374711	642394	ADARB2-AS1	+	151919	30379	-3.206062622519971	-0.17114072113258735	23.401524545844964	1.5863370735800214e-5
HCC	chr10	121661577	2263	FGFR2	-	63119	116606	-2.7848252859904727	-0.3978691783532284	23.401433909820923	1.5863825562389332e-5
HCC	chr10	128434524	101927381	LINC01163	+	-148574	31777	-2.4584787704979982	-0.4441978963954777	23.40138824594284	1.5863909530732383e-5
HCC	chr10	20555911	100616383	MIR4675	+	-3941	77	-2.5019347158974012	-0.066307454841884	23.400957366878636	1.586717060059672e-5
HCC	chr14	105818839	100616374	MIR4539	-	-38733	60	-2.468789092081661	-0.2271088115995675	23.400683071398063	1.58691405685634e-5
HCC	chr4	133451230	57575	PCDH10	+	-301940	45321	-2.580981089846952	-0.32931796144710934	23.400602742586862	1.5869510552156474e-5
HCC	chr5	1258390	348932	SLC6A18	+	-33035	20835	-2.659637715456124	-0.28805896561036803	23.400506185127448	1.587001443399727e-5
HCC	chr17	57724127	101927581	CCDC182	-	-21202	849	-2.924349259480972	-0.9504044336780827	23.400288842507905	1.5871404694028947e-5
HCC	chr10	130206614	10539	GLRX3	+	-70205	43260	-2.607632549045686	-0.36345534392541196	23.40024350256027	1.5871404694028947e-5
HCC	chr11	68685853	51083	GAL	+	-1378	6701	-3.1485082147837775	-0.47043398836092665	23.400231240616996	1.5871404694028947e-5
HCC	chr10	86354375	2894	GRID1	-	-12118	766939	-2.855466943158194	-0.9106606289871673	23.399818921251004	1.5874514188761547e-5
HCC	chr16	35195341	606551	UBE2MP1	-	24950	961	-2.54435676882265	-0.3833797034242392	23.39960642712323	1.587597505486352e-5
HCC	chr11	14905056	120227	CYP2R1	-	12851	14196	3.963314589434523	-0.3852000550596054	23.399493889806337	1.587661106223588e-5
HCC	chr10	35640920	100616500	MIR4683	-	-332	81	4.330285292478231	-0.27096696665755443	23.399316900116368	1.587777907839497e-5
HCC	chr7	158098482	100506585	LOC100506585	+	-243897	11506	-3.136296119312576	-0.6759175835800677	23.398799582475185	1.588175669295046e-5
HCC	chr17	79508667	146713	RBFOX3	-	-7481	426804	-2.826894523232678	-0.7481889215976035	23.398365670052186	1.5885046559125097e-5
HCC	chr20	61934453	100302168	MIR1257	-	-19209	117	-2.606838954182026	-0.1016111266490733	23.397865172126785	1.5888887084156603e-5
HCC	chr1	2907297	140625	ACTRT2	+	114185	1422	-2.607949810949892	-0.5625526668858957	23.39772910879335	1.5889717966145158e-5
HCC	chr22	48587702	25817	FAM19A5	+	-11396	175630	-2.661948260641076	-0.1750220311761905	23.39712555236416	1.5894411146198437e-5
HCC	chr9	133208905	29989	OBP2B	-	-345	3972	-2.421881377714363	-0.07044164680120832	23.396821388254185	1.589663141644391e-5
HCC	chr12	5036461	3741	KCNA5	+	7458	2870	-2.4274433839818546	-0.10616918070871739	23.39598226877538	1.590327399420845e-5
HCC	chr1	156843997	3645	INSRR	-	-14923	18048	-2.7366370224614998	-1.0635060516063417	23.395449965306597	1.5907381978372535e-5
HCC	chr11	7963468	338322	NLRP10	-	-44	3904	-2.1917083278264102	0.017958296733741493	23.395266482881695	1.5908606011009712e-5
HCC	chr8	142149326	100616268	MIR4472-1	+	27013	80	-2.240624913994326	0.5551512803183491	23.39417509151133	1.5917340932167247e-5
HCC	chr13	44725516	144817	LINC00330	-	-84114	10127	-3.1086439798494507	-1.3067073060710912	23.394082794158187	1.591781118628326e-5
HCC	chr11	84308685	1740	DLG2	-	-8654	862327	-3.2038740735077034	-0.9233107804927554	23.39382795079471	1.5919626596821926e-5
HCC	chr1	198494728	127124	ATP6V1G3	-	-46217	17724	-3.348784968160592	-0.48592612675071706	23.393734933953837	1.5920102884188006e-5
HCC	chr2	153478592	56475	RPRM	-	-216	1471	3.4494351066080364	0.270683888800395	23.39358169630203	1.5921077602920027e-5
HCC	chr15	93462799	56963	RGMA	-	373585	45809	-2.8017310060476626	-0.795784234098179	23.393033762970617	1.5925319635074445e-5
HCC	chr22	18957832	26220	DGCR5	+	12666	24132	-2.8725839329693863	-0.7329648495732518	23.39252198217062	1.592926343198724e-5
HCC	chr18	79852248	26251	KCNG2	+	11420	36149	-3.2025406569439085	-0.9288558340919205	23.39176602414397	1.5935230828105456e-5
HCC	chr11	118910904	283149	BCL9L	-	0	14764	2.8525007734872974	-0.1408831954754942	23.39159220493694	1.5936377005714463e-5
HCC	chr2	231932223	4880	NPPC	-	5820	4310	-2.6150662782782237	-0.768983522448624	23.391428323840266	1.5937440933461133e-5
HCC	chr10	128686263	728327	LOC728327	+	226570	3438	-2.7068261149840387	-0.7521789040488481	23.39123105518327	1.5938781577039547e-5
HCC	chr9	84669953	4915	NTRK2	+	-273	146029	5.239473987975761	-0.3836797949618335	23.390644053053492	1.5943352179738646e-5
HCC	chr7	1292551	340260	UNCX	+	-60169	4945	-2.3492776100736243	-0.11704764926931858	23.39051734638871	1.5944108466530827e-5
HCC	chr10	132471708	170393	C10orf91	+	-26519	3118	-3.481694209899488	-0.23502412227782918	23.39045371643344	1.594434196452817e-5
HCC	chr11	7251737	143425	SYT9	+	213	217096	2.8543874448560236	0.33046330279056324	23.390125677953996	1.5946536705858917e-5
HCC	chr7	1284956	340260	UNCX	+	-52574	4945	-2.4146602992494235	-0.17893785428182196	23.390118030446082	1.5946536705858917e-5
HCC	chr15	24676725	23742	NPAP1	+	-1331	8053	-2.3335687726215992	0.1581954460832017	23.389997846795563	1.5947239089197643e-5
HCC	chr4	1622259	152877	FAM53A	-	-61732	44111	-2.6322391764808666	-0.32270102620321617	23.38989437249893	1.594780298005808e-5
HCC	chr5	17608503	391769	H3.Y	-	-47135	613	-2.7306290897882524	-0.7149445513153857	23.389624413988976	1.5949747237877324e-5
HCC	chr20	63088546	768096	HAR1A	+	12746	3095	-2.7138391479919006	-0.6845981813829873	23.389541512924765	1.5950140640957794e-5
HCC	chr4	8780757	3166	HMX1	-	-91060	4771	-2.845135118078708	-0.3846045420950581	23.389217527992287	1.5952533227306323e-5
HCC	chr8	41852570	286	ANK1	-	-44192	243538	-2.5178099657687096	-0.6676392133411858	23.3887488990259	1.5956125929152252e-5
HCC	chr6	3625889	221749	PXDC1	-	-126123	29411	-2.460260583983692	-0.2806471750833871	23.38853994174086	1.5957565179702484e-5
HCC	chr17	79508687	146713	RBFOX3	-	-7461	426804	-2.965326851487065	-0.7541764015967555	23.388407239604263	1.5958371941974827e-5
HCC	chr2	219492525	100996693	LOC100996693	+	3830	1933	-2.378968638421033	0.018669001110574297	23.38793446072556	1.5962000415266668e-5
HCC	chr2	621300	129787	TMEM18	-	-55404	12827	-3.327652616165559	-0.6264648841643297	23.387809805073623	1.596274064164771e-5
HCC	chr6	165823122	10846	PDE10A	-	161022	334814	-3.8340772744409546	-0.8950463545163834	23.387060874707274	1.596845911577947e-5
HCC	chr14	104545438	400258	C14orf180	+	34246	10164	-2.3565266338499993	-0.5085443771787103	23.387049911853637	1.596845911577947e-5
HCC	chr7	153111431	103724390	LINC01287	-	-300803	12316	-2.7156833921447676	-0.7782389375805014	23.385952233679674	1.5977279383228567e-5
HCC	chr22	23400115	150244	ZDHHC8P1	-	-2497	12008	-2.803631079965678	-0.25056143759242855	23.385894216018983	1.597746684206397e-5
HCC	chr12	31219802	144203	OVOS2	-	18567	89584	-2.6747432628595176	-0.7952522714227325	23.38573013961987	1.5978535261116126e-5
HCC	chr20	62692506	4923	NTSR1	+	16331	53935	-2.937575724028579	-0.5702244467076129	23.385185291349536	1.5982740898934242e-5
HCC	chr17	50560747	8913	CACNA1G	+	321	66404	5.737807036681938	-0.6262885074212804	23.385153006363765	1.5982740898934242e-5
HCC	chr2	241849250	5133	PDCD1	-	-9656	9026	-2.5336998894764418	0.2188637701256098	23.384974662845636	1.5983928238007762e-5
HCC	chr2	240769739	547	KIF1A	-	-50569	106545	-2.982055237918755	-0.235718982502861	23.384621756621513	1.598656634146392e-5
HCC	chr11	130471148	170689	ADAMTS15	+	-22174	27672	-2.49246335389821	0.5944496772713258	23.384167436399487	1.599004786938505e-5
HCC	chr15	75116033	60490	PPCDC	+	-72764	7458	-2.9312189976683585	-0.492032207893851	23.383826862685005	1.599258446665645e-5
HCC	chr19	51079551	43847	KLK14	-	-4659	6238	-2.576195606086991	-0.21187234339264263	23.38337577081684	1.5995830531581485e-5
HCC	chr8	643531	157697	ERICH1	-	-87708	116503	-2.821538558301813	-0.6045177734562156	23.38336557553795	1.5995830531581485e-5
HCC	chr22	29720757	164633	CABP7	+	-402	11477	2.8183957955288332	0.030616601438150856	23.3832126468498	1.5996807527792757e-5
HCC	chr3	10901502	6538	SLC6A11	+	-85302	17593	-2.7196324770867153	-0.7801305803184259	23.382393844672585	1.6003259881625083e-5
HCC	chr5	159316461	3593	IL12B	-	-14012	15691	-2.5020458620445156	-0.24037387375176147	23.38236602913325	1.6003259881625083e-5
HCC	chr3	184768998	101928992	LINC02069	-	-4157	16767	-2.785473416796372	-0.6205517520940873	23.38123198513083	1.6012402225148518e-5
HCC	chr18	12911251	5771	PTPN2	-	26916	98858	2.406089549125136	0.06851910322099809	23.381009894799032	1.601395601789455e-5
HCC	chr17	45407141	201176	ARHGAP27	-	-18505	31745	-2.501958698144995	-0.02207110146783718	23.38079013533219	1.601549056121178e-5
HCC	chrX	2808240	8908	GYG2	+	20582	53999	-3.36124237791478	-1.1860764011573	23.380655694874797	1.6016314858319857e-5
HCC	chr11	3122065	114879	OSBPL5	-	-43287	78237	-3.3074713001263882	-0.265802718045142	23.380578420849588	1.6016663206621047e-5
HCC	chr12	132441549	57666	FBRSL1	+	49022	94617	-2.809311271419208	-0.6556148506404962	23.380301812864595	1.601844588023038e-5
HCC	chr10	11908252	219731	PROSER2-AS1	-	13542	45103	-3.203246133316404	-0.7659370541445969	23.38029346168471	1.601844588023038e-5
HCC	chr19	50725349	6320	CLEC11A	+	-2001	2377	2.5587551214659165	-0.38395611057145745	23.380194353349708	1.6018870183762414e-5
HCC	chr5	178989026	2916	GRM6	-	-6097	16795	-2.8798466101264544	-0.5813471493551704	23.380171639973312	1.6018870183762414e-5
HCC	chr7	4910598	55698	RADIL	-	26894	84596	-2.488915012966285	-0.8646006520295423	23.380054328235964	1.601955204167417e-5
HCC	chr4	187113764	105377600	LINC02374	+	88222	10890	-2.8260321434829465	-0.10247842782486187	23.3795250091241	1.6023665603560806e-5
HCC	chr7	124032848	730130	TMEM229A	-	-621	2554	2.924081466788779	0.12894739680091513	23.37897948769657	1.6027915232023375e-5
HCC	chr8	141844336	100302147	MIR1302-7	-	58023	72	-2.5370581276593405	-0.5460183153131399	23.378786232640234	1.602923031181097e-5
HCC	chr10	16520312	389941	C1QL3	-	-1693	8263	2.4378694551537716	0.14848749426288582	23.37874664905428	1.6029264915769207e-5
HCC	chr6	40392111	732253	TDRG1	+	-13774	1563	-2.6908165764503553	-0.09337234484915274	23.378681076840948	1.6029299894113976e-5
HCC	chr6	165827324	441177	LINC00602	+	160227	2065	-3.4914906354889332	-0.909098322285353	23.378671591592585	1.6029299894113976e-5
HCC	chr22	43860134	25830	SULT4A1	-	-2364	37992	-2.7758347337912306	-0.5462394120961755	23.378528198937744	1.6030106667185207e-5
HCC	chr12	8338123	389634	LINC00937	-	-52629	33789	-3.243622460680228	-1.224113533398818	23.37850391991325	1.6030106667185207e-5
HCC	chr3	101541231	54931	TRMT10C	+	20605	4611	-3.665185543352545	-0.6893879907136233	23.37841104848873	1.6030585376477154e-5
HCC	chr11	75241842	100507050	TPBGL	+	-937	2800	4.19544428935285	-0.23784876958994766	23.377966767553325	1.603399298620928e-5
HCC	chr7	57485149	441234	ZNF716	+	-34972	23383	-2.5256496772047194	-0.45738577048310936	23.377439674239714	1.60380917670282e-5
HCC	chr15	65203230	8483	CILP	-	-8272	15504	-2.887339463738559	-0.6596602820049197	23.377200823705017	1.603978792569595e-5
HCC	chr7	156207241	285889	LOC285889	-	-238347	7800	-2.7643436806292887	-0.9591345569908819	23.376655827704163	1.6044037523565724e-5
HCC	chr11	8224450	4004	LMO1	-	-39428	39575	-3.2713950547194153	-1.202879122044577	23.376112936139094	1.604827069950362e-5
HCC	chr2	91504461	654342	LOC654342	-	-155488	23267	-2.8435715953109684	0.025232249548393683	23.375115086314594	1.6056302116291176e-5
HCC	chr16	765659	724032	MIR662	+	4524	95	-2.475086774444323	-0.8293687459818185	23.374945467507775	1.6057422297248225e-5
HCC	chr10	5395334	79861	TUBAL3	-	-9496	11733	-2.7796433081857312	-0.8579610881396202	23.37440619597679	1.6061628806173706e-5
HCC	chr20	1803233	100289473	LOC100289473	-	23487	6382	3.012740954563279	0.1071191705061581	23.374362964998348	1.6061694013797648e-5
HCC	chr7	128031681	64101	LRRC4	-	732	3879	2.906411609774768	-0.16394746726251908	23.374223084566154	1.60624879213155e-5
HCC	chr9	135792134	57582	KCNT1	+	-89949	90963	-2.371975256494732	0.323729490876223	23.374166166360595	1.60624879213155e-5
HCC	chr5	1405354	100506791	LINC01511	-	25281	16492	-2.551043717749625	0.06772028242347845	23.374161626483385	1.60624879213155e-5
HCC	chr7	1200176	340260	UNCX	+	32206	4945	-2.709466041126104	-0.660743143342973	23.374124651396507	1.6062500915704044e-5
HCC	chr12	2555094	100874235	CACNA1C-AS2	-	-117126	3721	-2.618079135547972	-0.05215957963498773	23.37399511413573	1.606328685660824e-5
HCC	chr7	157470268	101927914	LOC101927914	+	-4037	33486	-3.4172795639794464	-0.2726007594620658	23.37381174387427	1.6064522413697368e-5
HCC	chr10	128568432	101927381	LINC01163	+	-282482	31777	-2.418455905693029	-0.5747869991343665	23.373622306029013	1.6065808748223447e-5
HCC	chr14	105398300	647310	TEX22	+	283	15277	-4.898748988130245	0.21642224429716286	23.37349967388834	1.6066537193693623e-5
HCC	chr20	59622740	100506384	LOC100506384	-	-5549	1826	-2.589947132518665	-0.4426413652243915	23.373089312794683	1.606966919602776e-5
HCC	chr1	71917634	100852409	NEGR1-IT1	-	80622	42781	-3.716876814733177	-0.7464797268348605	23.372749917960313	1.607220885674113e-5
HCC	chr7	84880767	223117	SEMA3D	-	-241164	126376	-2.8896504300508723	0.17318774538146975	23.372663025249352	1.6072638983418208e-5
HCC	chr10	128457239	101927381	LINC01163	+	-171289	31777	-2.5528845861450935	-0.48411921136973735	23.37234138865038	1.607503072290446e-5
HCC	chr10	110497440	1847	DUSP5	+	427	13678	-3.844014991274162	0.21727832152007734	23.372124801150143	1.6076544840126513e-5
HCC	chr12	130142810	440119	FZD10-DT	-	-18868	10086	-2.473879499492907	-0.8734416120046415	23.372043621555573	1.6076927350591147e-5
HCC	chr4	3640568	100133461	LINC02171	-	-37287	4263	-2.3659747312554638	0.267731485030438	23.37179974776877	1.6078669735344905e-5
HCC	chr6	169240511	7058	THBS2	-	-13603	38335	-2.405730409138411	-0.5131590457855103	23.370933018429184	1.6085620010232312e-5
HCC	chr7	150965394	3757	KCNH2	-	9565	6399	-2.4633370344188332	-0.21016284725933518	23.370891164849922	1.608567389152499e-5
HCC	chr19	51704313	102238594	SPACA6P-AS	-	10857	8094	3.431038431733061	-0.30404344116831683	23.370700410405675	1.608697299755959e-5
HCC	chr7	149792869	23145	SSPO	+	-16827	57923	-2.742127313948352	-0.5070594945944614	23.370646286762735	1.6087129510414698e-5
HCC	chr1	1038032	375790	AGRN	+	-17909	35997	-2.5813683581253035	-0.3155921469556721	23.370487508892836	1.6087867205810224e-5
HCC	chr20	63246706	100192386	FLJ16779	+	7272	7638	-2.7354301021120664	-0.88508647890801	23.370487264958854	1.6087867205810224e-5
HCC	chr6	1080599	285768	LINC01622	-	-20733	140330	-3.134351771048145	-0.14176028893130296	23.369739140640405	1.6093533543140343e-5
HCC	chr3	127173302	285311	C3orf56	+	19829	5054	-2.6446035807049246	0.2292343219983039	23.369739065971814	1.6093533543140343e-5
HCC	chr18	12433118	105371998	LOC105371998	+	-344	15025	-3.0114565476115254	-0.2753118855181262	23.369643662653637	1.609403552071146e-5
HCC	chr14	104591123	400258	C14orf180	+	-9982	8707	-2.619093552083435	-0.004212986730680779	23.369540465966416	1.6094446980504708e-5
HCC	chr19	15615762	11283	CYP4F8	+	-544	14420	-3.9324254547680946	-1.0264268598474098	23.369523675978954	1.6094446980504708e-5
HCC	chr15	100776002	220	ALDH1A3	+	103690	36934	-2.409071929132523	-0.06768108876837721	23.369051124522862	1.6098104997362334e-5
HCC	chr16	1260583	23430	TPSD1	+	-4311	2222	-2.82320372069722	-0.21682374369730292	23.368984044627204	1.6098370099401623e-5
HCC	chr7	44251950	10652	YKT6	+	-50971	13316	-3.239065655800745	-0.04298817383283397	23.36870420982366	1.6100415887679016e-5
HCC	chr1	111982432	3752	KCND3	-	-6723	213324	-3.2067992901131372	-0.3573899713514451	23.368545774845217	1.610144571901084e-5
HCC	chr11	2270294	430	ASCL2	-	-658	2455	2.9636887392624653	-0.18584353734612233	23.367972561772728	1.6105948168201566e-5
HCC	chr5	554763	100616381	MIR4456	-	18881	43	-2.347783102582276	0.03339640829693013	23.36781132382638	1.610700183646095e-5
HCC	chr5	33502198	6897	TARS	+	-61422	27316	-2.6387074551506764	-0.4216647092697579	23.367610073164812	1.6108212118813537e-5
HCC	chr20	51193588	3755	KCNG1	-	170450	19483	-2.5785767017312637	-0.4374741249135616	23.367595993591188	1.6108212118813537e-5
HCC	chr16	86508835	400550	FENDRR	-	-25	34336	2.916080950318179	0.035663258628165766	23.36753565676804	1.6108420958433434e-5
HCC	chr1	213418911	26750	RPS6KC1	+	-367678	223542	-2.846312670275298	-0.26762582048901523	23.367405844312728	1.610921163101049e-5
HCC	chr11	60981539	923	CD6	+	-9898	48736	-2.933384973749076	-0.445076604325762	23.366845417833943	1.611360917975109e-5
HCC	chr4	356021	693156	MIR571	+	-5864	96	-3.2209561070031825	-0.7164918587069672	23.366795618431134	1.6113729833830276e-5
HCC	chr5	150063150	1436	CSF1R	-	-23490	33350	-2.572052158637803	-0.6028044785692088	23.366516951184302	1.6115767854558864e-5
HCC	chr5	114929336	101927078	LOC101927078	-	155923	325996	-2.8464470655448273	-0.4851619009631683	23.36626691823667	1.6117566210206127e-5
HCC	chr8	110202671	27012	KCNV1	-	226824	12203	-2.27207586218417	0.7969072311318249	23.36610262822752	1.6118646266188758e-5
HCC	chr14	104221544	145195	C14orf144	+	2040	22564	-2.608194465046156	-0.858341287762186	23.36482023052111	1.6129099044719713e-5
HCC	chr1	7259128	102725193	LOC102725193	-	-130626	1572	-2.5290960009538987	-0.7127188380340694	23.364729334458605	1.6129564446775467e-5
HCC	chr15	87843983	145978	LINC00052	+	-267054	2758	-2.547568609410696	-0.54202744719424	23.364166646040708	1.6133986581180842e-5
HCC	chr2	222319854	440934	LOC440934	+	807	1062	4.7564366257179405	-0.33848634533840505	23.36386568208365	1.6136214246551357e-5
HCC	chr13	111486069	105370369	LINC02337	+	109940	46071	-2.3420154984774313	-0.5161999954535282	23.363696671398756	1.6137335187819535e-5
HCC	chr8	106271550	55074	OXR1	+	-1372	482516	3.0561843057813927	0.9597216592740245	23.36287057346459	1.6143970066805087e-5
HCC	chr5	377337	116349	EXOC3-AS1	-	-65823	1325	-3.382530789306457	-0.7999947633174112	23.36259835863143	1.614595781490646e-5
HCC	chr8	119832592	6873	TAF2	-	-242	102061	-4.375748607609424	-0.45555297105206183	23.36133292857513	1.6156285885104766e-5
HCC	chr1	2907224	140625	ACTRT2	+	114258	1422	-2.434699158448176	-0.18176655408457715	23.36120042606687	1.6157101589497778e-5
HCC	chr4	42292006	105374428	LOC105374428	-	-99262	92257	-2.858592999543621	-0.6627771490811145	23.36115869939158	1.6157154835552608e-5
HCC	chr22	48718999	100616415	MIR4535	+	61296	59	-2.4631702685098236	-0.2653901781522535	23.360575900483948	1.616175357266658e-5
HCC	chr15	77572022	101929457	LOC101929457	+	-46427	8516	-2.550253176768207	-0.1510858721758391	23.36049585097881	1.616212884071257e-5
HCC	chr7	616436	101926963	LOC101926963	+	-13038	5105	-3.4117253648338246	-0.5221983813873973	23.35999473768546	1.616604248387707e-5
HCC	chr2	181962275	151242	PPP1R1C	+	-8034	163516	-3.2849696957058097	0.1699743637755714	23.359879567389783	1.6166713038542853e-5
HCC	chr3	170419741	5010	CLDN11	+	-876	15827	3.060243892254326	-0.3618951335819545	23.35924398893379	1.6171758254401167e-5
HCC	chr22	48332852	100422916	MIR3201	+	-58488	52	-3.687676923281488	-0.6430853677144494	23.359188192037607	1.61719298758748e-5
HCC	chr22	48683254	100616415	MIR4535	+	97041	59	-2.7581275738474793	-0.6215804256843761	23.358966003232368	1.6173409547625277e-5
HCC	chr20	63452741	3785	KCNQ2	-	-19936	38999	-2.775964889838	-0.5642934087817013	23.358941438097162	1.6173409547625277e-5
HCC	chr12	86296707	25834	MGAT4C	-	39423	283991	-3.1628008377176022	-0.7618796120561346	23.358765370978205	1.6174592495900973e-5
HCC	chr8	90529775	101937451	LINC01030	-	-76288	13289	-3.0249341784995485	0.16029944253256798	23.358680246088944	1.6175009270888016e-5
HCC	chr5	38750970	101926904	LINC01265	-	30697	9907	-3.083830085345832	-0.7906498910655819	23.35864504602035	1.6175009270888016e-5
HCC	chr4	100196697	115265	DDIT4L	-	6199	4629	-2.927200018023772	-0.5556596080608424	23.358316909033583	1.6177471251198747e-5
HCC	chr22	36725840	105373021	LOC105373021	+	-21964	63214	-2.908157811401722	-0.32667966769525475	23.35766535011838	1.618265432361603e-5
HCC	chr1	175118759	63923	TNN	+	-50901	80209	-2.940136700592126	-0.45179784257967165	23.35609996214677	1.61955313899495e-5
HCC	chr21	30129612	26285	CLDN17	-	-37041	731	-2.376915153011361	-0.4803631296814487	23.35602498756129	1.6195864787975134e-5
HCC	chr13	64078897	144766	LINC00355	-	2886	89641	-2.491960867279344	-0.17670665458936283	23.35578715783091	1.6197569502841662e-5
HCC	chr17	73401994	23580	CDC42EP4	-	89990	28381	-2.6324608157805263	-0.5026768360165149	23.35557228196798	1.619908109528416e-5
HCC	chr4	1002146	10861	SLC26A1	-	8706	14366	2.86951978376952	-1.093855601316486	23.35547166450045	1.6199630541796607e-5
HCC	chr8	141673571	100302147	MIR1302-7	-	-112742	72	-2.828612692079739	-0.17755321149308548	23.355285052128856	1.6200904287648937e-5
HCC	chr7	6509194	11014	KDELR2	-	24976	23138	-3.0726594531066884	-0.5558830388431275	23.355163460362135	1.6201630470170604e-5
HCC	chr19	12756094	54831	BEST2	+	-3501	5865	-2.4705105700499725	-0.3139099012605562	23.354662990352217	1.6205548392140053e-5
HCC	chr6	34553001	25803	SPDEF	-	-3332	18532	-2.6292304408717153	-0.46379855550298066	23.354560357765656	1.620611505890762e-5
HCC	chr4	7389880	768239	PSAPL1	-	-45093	4680	-2.460387171441601	-0.6332925550054482	23.354147123832266	1.6209298936399147e-5
HCC	chr3	48656662	1951	CELSR3	-	-6253	26453	3.8409372688126466	-0.7744610756407981	23.35393237041179	1.6210810634477623e-5
HCC	chr6	36267661	285848	PNPLA1	+	2799	38136	-2.5582510322108103	-0.5304788533152811	23.353786457600364	1.6211742270563615e-5
HCC	chr6	48376400	442213	PTCHD4	-	307711	190662	-3.02455206093263	-0.039358986870569976	23.353686689634316	1.6212285032737735e-5
HCC	chr20	61924993	100302168	MIR1257	-	-28669	117	-2.449614661083532	-0.22099034018411312	23.3536112504646	1.6212622759576797e-5
HCC	chr20	57829147	56937	PMEPA1	-	117611	63145	-2.765484790955494	-0.33229119971652543	23.353530406909826	1.6213006051452103e-5
HCC	chr10	132880249	54777	CFAP46	-	-62336	134194	-2.598191048826785	-0.346989197383688	23.353273738951245	1.6214865438299323e-5
HCC	chr22	10742051	102723780	LOC102723780	-	-219478	20933	-2.325295580034437	0.9225778196688179	23.353239084544082	1.6214865438299323e-5
HCC	chr11	134517029	283177	LOC283177	+	-80547	69180	-2.805923405160115	-0.35830791215827523	23.353116796673987	1.6215598178394082e-5
HCC	chr12	83142595	160335	TMTC2	+	-455440	278817	-3.2098921326550625	-0.624695049853404	23.352721199904067	1.6218635263304742e-5
HCC	chr1	227891492	100847072	MIR5008	-	-50191	94	-2.7845393098722306	-0.46133380523999273	23.351917988211383	1.6225110839669485e-5
HCC	chr20	63468703	3785	KCNQ2	-	-3974	38999	-2.5308282495895207	-0.5042467843737194	23.351844100734695	1.622543578482594e-5
HCC	chr21	21902540	101927821	LINC01425	+	-155555	50431	-2.7673826033008266	-0.4909869670922597	23.35124434818836	1.6230197263487655e-5
HCC	chr22	38843420	23467	NPTXR	-	-592	25562	3.511323409003904	-0.055935190064286475	23.350990212822836	1.6232043314869642e-5
HCC	chr16	180508	3049	HBQ1	+	-174	846	3.018251480556641	-0.6576034661964446	23.34998437551257	1.6240234963692475e-5
HCC	chr1	145448520	100288142	NBPF20	-	42742	115879	-2.1497062352990417	0.5259523543018962	23.34913043301194	1.624714771778002e-5
HCC	chr18	3879454	201477	DLGAP1-AS3	+	-1274	18890	-3.0152493009717274	-0.7731154837744356	23.348980105846444	1.6248118816649283e-5
HCC	chr20	57649017	81030	ZBP1	-	28441	16731	-2.5812097431636243	-0.36557556917832157	23.348821001296585	1.6249164127570763e-5
HCC	chr17	30699741	440423	SUZ12P1	+	9867	60443	-2.6845794336451805	-1.011663049871309	23.348672452602845	1.6250120333720553e-5
HCC	chr15	76173057	101929439	LOC101929439	-	-8429	6596	-2.5770449884802544	-0.7473407546180815	23.348618242486097	1.625027958674707e-5
HCC	chr1	3519760	693135	MIR551A	-	-41030	95	-3.5059494319783475	-0.023707146776117793	23.348435441402216	1.6251525262230294e-5
HCC	chr11	44950684	9537	TP53I11	-	-220	18557	4.5753290361113335	-0.2534412310049275	23.34820051283009	1.6253211498755543e-5
HCC	chr6	169985323	100131532	LOC100131532	+	-22700	5056	-3.551013525854459	-0.4806696036407032	23.34753606949249	1.625852800449412e-5
HCC	chr2	120801874	2736	GLI2	+	-4583	195363	-2.4680001028677165	-0.85628688085868	23.347213384994497	1.626095683679538e-5
HCC	chr11	29714079	105376606	LINC02546	+	-95277	11873	-3.0041045238497404	-0.45510404665731125	23.346772272799683	1.6264387385683606e-5
HCC	chr2	10961167	3754	KCNF1	+	-49230	2289	-3.115746379648495	-0.24247862593385489	23.34673227105626	1.6264426671702132e-5
HCC	chr8	1962290	104266957	KBTBD11-OT1	+	9107	5048	-3.0337679779296427	-0.7967113505811592	23.346542487462607	1.626573251521964e-5
HCC	chr4	1309744	10296	MAEA	+	47	30358	2.4710170817647783	-0.472918259116473	23.346352049598288	1.6267044002703826e-5
HCC	chr20	62622679	28231	SLCO4A1	+	19766	29851	-2.9071225478982003	0.20450773350848275	23.34599278635838	1.6269783535055268e-5
HCC	chr4	5708528	132884	EVC2	-	-39	146149	5.534631246857617	0.22681597635276907	23.3458642022202	1.6270572142797185e-5
HCC	chr15	65422888	57722	IGDCC4	-	-184	41586	4.876263984073493	-0.2258107200165699	23.34580296127178	1.6270738149448688e-5
HCC	chr19	29027960	100505835	LINC01532	+	-25405	11401	-2.9610350775016157	-1.071641200249214	23.34577387312951	1.6270738149448688e-5
HCC	chr19	55955205	126205	NLRP8	+	-7373	40798	-2.5197624469117956	-0.6704613657434811	23.344898341038153	1.6277776612951177e-5
HCC	chr4	7130144	730971	LINC02447	-	26768	5953	-2.5498641299494667	-0.3546437039587475	23.344871276383493	1.6277776612951177e-5
HCC	chr2	140683802	102465692	MIR7157	-	97117	60	-3.3445862810432785	-0.8454745241889212	23.344369217896542	1.628172665954308e-5
HCC	chr8	21313569	101929172	LOC101929172	+	-15330	11211	-2.9595641509609316	-0.48238499239837035	23.344006952973103	1.6284494124856783e-5
HCC	chr1	11478990	57540	DISP3	+	248	58346	3.2024842083685248	-0.1988285556569641	23.34361085741478	1.6287548532473734e-5
HCC	chr5	128538763	2201	FBN2	-	721	280134	3.0922017246682554	-0.39157443163041267	23.34283691904087	1.629380389256424e-5
HCC	chr7	6958723	100500886	MIR3683	-	-108322	82	-2.8721074821174026	0.037450468495546986	23.342336170503053	1.6297746764479938e-5
HCC	chr16	34015496	104644205	ENPP7P13	+	-246119	14899	-2.4316668081802466	-0.17920934890019022	23.340456265854428	1.631338323712586e-5
HCC	chr1	33617515	7579	ZSCAN20	+	-144884	23765	-2.4108638202927297	-0.6212144742899557	23.340366227246463	1.6313847104630092e-5
HCC	chr1	226737950	3707	ITPKB	-	-1225	107486	3.393436174580203	-0.1265076304542217	23.34012156763179	1.6315622484123074e-5
HCC	chr11	10451137	272	AMPD3	+	-460	56903	3.422817451114248	0.4151650542367767	23.340071818504825	1.6315744671952695e-5
HCC	chr17	21366621	3768	KCNJ12	+	9766	43481	-2.587710948026646	-0.9607992476966055	23.33968368325557	1.6318727379777526e-5
HCC	chr16	83117986	101928417	LOC101928417	-	127688	37069	-2.533229498830835	-0.5482300320818143	23.339649529113686	1.6318727379777526e-5
HCC	chr11	391037	11187	PKP3	+	1562	12310	-2.8146091054854336	-0.210451866966874	23.338862421959696	1.6325106564987202e-5
HCC	chr4	15341793	114905	C1QTNF7	+	-1857	106232	-2.6956314379908974	-0.04885537167520004	23.3386395837747	1.632669797851486e-5
HCC	chr19	53866398	91663	MYADM	+	-240	10278	2.763495271963441	-0.36490633840423203	23.33851850731972	1.632742572750203e-5
HCC	chr8	144580889	80728	ARHGAP39	-	-24806	76517	2.728661533639514	-0.5478887335457814	23.33801967187094	1.6331360575543026e-5
HCC	chr19	51692890	406887	MIRLET7E	+	-104	79	-2.7742036967598267	-1.4275158820319809	23.337736565103384	1.633346438845213e-5
HCC	chr2	152805229	151188	ARL6IP6	+	-86592	42617	-2.3890154693314845	-0.22909858419244714	23.337482010476833	1.6335325995050933e-5
HCC	chr8	142542192	23237	ARC	-	-72280	3429	-2.953567964443797	-0.7027310150530762	23.33681552161898	1.6340686991085424e-5
HCC	chr7	84880738	223117	SEMA3D	-	-241193	126376	-2.610128960571205	0.19154311153798398	23.336644215603847	1.6341842139050326e-5
HCC	chr1	9316092	80176	SPSB1	+	-23210	76650	-2.6771664783070657	-0.13019362507844123	23.33627060361995	1.6344716379584114e-5
HCC	chr6	73354025	340168	DPPA5	-	-251	1215	-2.560453188967265	-0.008506857600093584	23.336170029291495	1.6345270750323766e-5
HCC	chr3	95501591	100287639	MTHFD2P1	-	-181602	28771	-3.002491886838949	-0.9556400481524503	23.3358070859098	1.6348054931913805e-5
HCC	chr22	39710478	8911	CACNA1I	+	-139725	118984	-2.3829876786577615	-0.07134640097751263	23.33568614366014	1.634874408391558e-5
HCC	chr11	44692735	90139	TSPAN18	+	71691	168001	-3.3154063296209664	-0.6844406402017509	23.33565533463741	1.634874408391558e-5
HCC	chr12	1916136	93589	CACNA2D4	-	-2568	126748	-2.645681415119793	-0.5877104992159333	23.335361459660184	1.6350941732185056e-5
HCC	chr2	238773096	117581	TWIST2	+	74936	39221	-2.3661630007655345	-0.35455256775101035	23.334797294096052	1.635543782756585e-5
HCC	chr9	91915470	4920	ROR2	-	-34692	227567	-2.7630866994447465	-0.8757347882698848	23.334732514744978	1.6355551357184347e-5
HCC	chr7	1349712	79778	MICALL2	-	-109761	25115	-3.1628656664640764	-1.2506936980630317	23.334713278795086	1.6355551357184347e-5
HCC	chr20	62590465	406923	MIR133A2	+	-25553	102	-2.4051914402575236	-0.2692129796370573	23.334052530554292	1.636087024629414e-5
HCC	chr8	138497294	51059	FAM135B	-	472	366800	3.0615868856550166	0.050095559125047824	23.33392865139561	1.63616234547597e-5
HCC	chr7	158544074	5799	PTPRN2	-	2298	1002725	-2.8493786365444778	-0.52223979391934106	23.333391696209844	1.636589100300195e-5
HCC	chr1	162472834	127933	UHMK1	+	24340	32456	-3.0482853009551634	-0.6970754955409386	23.33293468908522	1.636947926777226e-5
HCC	chr11	2843863	338653	KCNQ1-AS1	-	-17706	21435	-2.998169740378825	-1.0309307685638096	23.33249664247414	1.6372906930879865e-5
HCC	chr1	2800532	100287898	TTC34	-	10867	148298	-3.002535400650456	-0.702738740802541	23.332457216712626	1.637294181573407e-5
HCC	chr3	26507436	116135	LRRC3B	+	115370	87969	-3.204637479150534	-1.071515157917207	23.33241934180137	1.6372963504992227e-5
HCC	chr4	8343900	105374374	LINC02517	+	-23724	3790	-3.1773447569847475	-0.40837068729440684	23.331822192425335	1.637774657868623e-5
HCC	chr20	46178142	958	CD40	+	-59888	11492	-2.596866479350585	-0.019737406112772856	23.33149601251911	1.6380223313868254e-5
HCC	chr22	44486653	84247	RTL6	-	-11472	5556	-2.7821407306195733	-1.1459958469008287	23.330893869638636	1.6385051063972613e-5
HCC	chrX	154311136	8277	TKTL1	+	-6079	25307	-3.075705420934942	-0.3750722581358561	23.330714375705867	1.638609465823588e-5
HCC	chr10	132785787	84504	NKX6-2	-	-246	1218	2.7584628250382064	-0.5746492493643987	23.330700717239615	1.638609465823588e-5
HCC	chr11	42874018	399881	HNRNPKP3	-	-395351	7866	-2.435472733039586	-0.4924896970007959	23.330659209929824	1.638614734374426e-5
HCC	chr2	70677429	119	ADD2	-	-90286	105632	-3.332765054947917	-0.1991432756645375	23.33061074870256	1.6386259276505178e-5
HCC	chr6	56955307	221336	BEND6	+	-332	55972	4.46095299299603	0.7288993947597905	23.330565025820967	1.6386347886996153e-5
HCC	chr7	44277607	816	CAMK2B	-	-48024	108482	-3.1601276778467517	-0.36300970890205114	23.328670464256682	1.640219485156259e-5
HCC	chr5	1282374	7015	TERT	-	-12673	41876	-2.4386769993293957	-0.21376172385251818	23.328578907598043	1.6402674414132054e-5
HCC	chr20	45098593	3787	KCNS1	-	-2519	9897	2.461318722941574	0.37497139727047685	23.32845109923069	1.640346315337142e-5
HCC	chr5	167228893	57451	TENM2	+	55945	979320	-2.8820152470858034	-0.8779572346522404	23.328246715316425	1.6404905028434194e-5
HCC	chr17	34637632	124842	TMEM132E	+	-56883	58570	-2.9951816049302757	-0.5404959924496185	23.328149318628704	1.6405179878542708e-5
HCC	chr1	2496850	9651	PLCH2	+	-20535	29216	-3.0270449128776273	-0.9776673074604496	23.328119044662557	1.6405179878542708e-5
HCC	chr10	128047193	5791	PTPRE	+	356	38307	-2.99625349080548	-0.4718763867296801	23.32810853708382	1.6405179878542708e-5
HCC	chr2	165971829	102724058	LOC102724058	+	-14411	78983	-2.7536067282983363	-0.5845209295225642	23.32745446470819	1.6410458128671237e-5
HCC	chr15	29569913	23359	FAM189A1	-	-810	450472	2.5081925707630384	-0.3050091605434038	23.326206183908333	1.6420520020347067e-5
HCC	chr2	74179430	55233	MOB1A	-	463	26370	-2.383818522664735	-0.4402572773533483	23.326204856561866	1.6420520020347067e-5
HCC	chr4	3751870	152	ADRA2C	+	14699	1958	-2.48682790826413	-0.861706073946927	23.326066536407954	1.6421399410148527e-5
HCC	chr7	92143447	1595	CYP51A1	-	8702	22597	-2.967682720397242	-0.4528000845876079	23.325488558300485	1.6426033066536246e-5
HCC	chr12	20551670	5139	PDE3A	+	20194	112244	-2.5036454179083707	-0.1682506279638	23.32336897544225	1.644384224349277e-5
HCC	chr1	2593342	127281	FAM213B	+	-6592	4720	-2.494689804031959	-0.34024946768387454	23.322803583017862	1.6448374636441545e-5
HCC	chr13	99658691	100422861	MIR4306	+	-15632	91	3.5843964642331554	-1.402007300410055	23.32265977694496	1.644930246214604e-5
HCC	chr3	192408289	2257	FGF12	-	-760	269657	2.8363717044412002	0.3709254000849172	23.322460862265025	1.645070167133587e-5
HCC	chr7	87290502	11257	TP53TG1	-	-54990	20145	-2.6769667345140915	-0.6681136808298962	23.322273359355876	1.64520033951378e-5
HCC	chr9	40884837	100302167	MIR1299	-	-44255	83	-2.2626050489321288	0.9397936907848162	23.32181692206136	1.6455605892771265e-5
HCC	chr6	97762696	100302164	MIR2113	+	261835	89	-3.1011808878684604	-0.5835574099308625	23.321763692246513	1.6455759213810585e-5
HCC	chr4	188818066	105377610	LINC02508	+	-41409	8855	-2.6986263926039125	-0.5860481708680692	23.32165155030961	1.6456416572538315e-5
HCC	chr17	83177776	388574	RPL23AP87	+	49121	13908	-3.3750836111916587	-0.36525878158129366	23.321490208826944	1.6457380947472848e-5
HCC	chr17	78866763	57602	USP36	-	26236	44876	-2.437624263873071	-0.5405335552342772	23.32146822290845	1.6457380947472848e-5
HCC	chr17	1134760	29	ABR	-	8195	123048	-2.8936913143083878	-0.6834317921112865	23.321402153706913	1.645764416615295e-5
HCC	chr3	148280864	105374149	LINC02046	+	27	119066	-2.8393316792457872	0.40443848992937953	23.32122764902278	1.64588352541504e-5
HCC	chr10	71302618	55315	SLC29A3	+	16635	44138	-2.4086059213564135	-0.24295771656274254	23.32095211199435	1.6460891056728228e-5
HCC	chr2	237451589	79083	MLPH	+	34821	68909	-2.523014264912579	-0.5106606151428624	23.320691163472404	1.64628222575181e-5
HCC	chr20	59781258	116154	PHACTR3	+	-60048	126502	-2.6713025689475884	-0.5022902868372409	23.320496535681045	1.6464185987852378e-5
HCC	chr9	133651579	138948	DBH-AS1	-	-5829	2822	-2.447165841357275	-0.34731219601479124	23.320212859445995	1.646631215709615e-5
HCC	chr19	36421482	644189	LOC644189	+	-308	1724	2.778612511143634	0.084770596160729475	23.32013303740691	1.6466693292409926e-5
HCC	chr1	227542638	339500	ZNF678	+	20881	113925	4.4284184830713995	-0.1572252749593434	23.319732534269242	1.6469820128304686e-5
HCC	chr1	228013434	89780	WNT3A	+	-6412	54250	-3.190738349160583	-0.08259825997090103	23.31965938322402	1.6470144233057375e-5
HCC	chr12	132230779	50614	GALNT9	-	24751	9657	-2.6261503039057814	-0.780372718515533	23.319429966605185	1.647180652209318e-5
HCC	chr1	180230680	89884	LHX4	+	-382	44756	3.11711171955995	0.1516439430062547	23.31934019853812	1.6472272985574383e-5
HCC	chr8	41141956	100847068	MIR548AO	-	-129187	96	-2.614441266113762	-0.3191518856319655	23.319062872788926	1.6474073991561222e-5
HCC	chr2	10241409	100422929	MIR4261	-	48738	58	-2.595850370040025	-0.5367436006348474	23.31905931421734	1.6474073991561222e-5
HCC	chr20	20844937	57186	RALGAPA2	-	132314	322996	-3.3746135658032808	-0.8266823050778062	23.31894435002068	1.647475634828688e-5
HCC	chr5	106154343	102467213	LINC01950	-	-856671	195818	-2.988310270466216	-0.701806291346607	23.318578542701168	1.6477587525036212e-5
HCC	chr5	25190598	105374694	LINC02228	-	-58	64352	-3.201112684499207	0.18309719236463318	23.317961630973002	1.6482570872339535e-5
HCC	chr12	40627082	1272	CNTN1	+	65360	379970	-2.872124538037682	-0.5205598513426688	23.317706789693368	1.6484452357498732e-5
HCC	chr18	79478475	4772	NFATC1	+	-78201	67729	-2.5665869049137435	0.0014507120887754848	23.31760383765465	1.6484976341140107e-5
HCC	chr11	133911891	283174	MIR4697HG	-	10151	5306	-2.3364013593501256	-0.08648046966929085	23.317575062557026	1.6484976341140107e-5
HCC	chr11	128768006	100507392	SENCR	-	71983	4352	-2.806763969618209	0.05585537049358326	23.31753197686021	1.648504312404848e-5
HCC	chr15	99924318	400464	LOC400464	+	-117295	75960	-2.911088638336432	-1.1443278304152893	23.31711503577511	1.648831444249697e-5
HCC	chr14	76134328	55668	GPATCH2L	+	17557	27985	-2.8193261641085545	-0.33826131037653706	23.315432127988032	1.6502444548901274e-5
HCC	chr12	132257547	100130238	LOC100130238	+	17844	5510	-2.8518172312535257	-1.1757346333173477	23.31497069836159	1.6506101125462517e-5
HCC	chr5	1282469	7015	TERT	-	-12578	41876	-2.5094081885567663	0.31304824438996326	23.31477492044862	1.6507478431988162e-5
HCC	chr17	6080835	23302	WSCD1	+	-10221	53814	-2.8384077682558977	-0.5064402223202237	23.314239481305904	1.6511511192928026e-5
HCC	chr18	48008293	4087	SMAD2	-	77147	98052	2.983737567612689	-0.3167016944958823	23.314234511091804	1.6511511192928026e-5
HCC	chr1	205269529	9911	TMCC2	+	-12332	16147	-2.4963804806542194	-0.1581755253980999	23.314078169870005	1.6512550399950823e-5
HCC	chr18	3499334	100505592	GAPLINC	+	-33084	12729	3.107262787972526	-0.19194038098990382	23.31346759751802	1.651748998418728e-5
HCC	chr4	183419112	55602	CDKN2AIP	+	25479	4476	-2.6413214841427672	-0.3917143272227588	23.31323694760297	1.6519167768283338e-5
HCC	chr8	118204624	2131	EXT1	-	92805	312455	-4.057957013794842	-0.5999481017777589	23.313183073012084	1.6519327408873598e-5
HCC	chr7	1522969	7975	MAFK	+	7763	12312	-2.9116465681518036	-0.6780395975372716	23.313035453380145	1.6520060133912008e-5
HCC	chr4	45208279	132789	GNPDA2	-	481645	24840	-2.5154600281303785	-0.479758688513119	23.313027189114166	1.6520060133912008e-5
HCC	chr11	81743832	100422823	MIR4300	-	-147004	96	-2.7979769485949872	-0.3495767623285981	23.312500707982394	1.6524279543048465e-5
HCC	chr16	1195785	25823	TPSG1	-	-29469	3604	-2.69090625144056	0.22499405119395818	23.311933823002157	1.6528847248035393e-5
HCC	chr2	239483025	101928111	LOC101928111	+	-81277	608	-2.1467730355479233	0.27227239690546406	23.311598654353784	1.653142452709099e-5
HCC	chr7	31153549	117	ADCYAP1R1	+	-101088	59019	-2.7932315674517776	-0.2970769095910667	23.31155930482079	1.653145947855394e-5
HCC	chr2	238930137	401039	LINC01940	-	3868	6968	-2.7510163788168995	-1.1260224791333824	23.31120061134048	1.6534239404531557e-5
HCC	chr9	135781061	57582	KCNT1	+	-78876	90963	-2.8841850158491917	-0.4811660610936724	23.31097268538052	1.6535895528473768e-5
HCC	chr7	4092657	221935	SDK1	+	37028	139315	-2.6712245547493305	-0.7657459987010414	23.310692662154587	1.6537854069563496e-5
HCC	chr1	41328592	100132074	FOXO6	+	33339	21661	-2.555650145419815	-0.36497498684073143	23.31067432681904	1.6537854069563496e-5
HCC	chr5	102214933	353189	SLCO4C1	-	-81616	62564	-3.531988502954429	-0.987261845514077	23.31052428614983	1.6538840842761537e-5
HCC	chr2	57086055	7444	VRK2	+	821596	252270	-2.671980287244033	-0.45644197954448085	23.310136652311265	1.654187093798428e-5
HCC	chr9	122343062	5742	PTGS1	+	27468	25174	-3.0584009083988573	-1.0715975184471764	23.309107044768417	1.6550424732192256e-5
HCC	chr8	116949811	169026	SLC30A8	+	462	226442	-2.5591314540152728	-0.4743666078636987	23.30886717067048	1.6552185339124917e-5
HCC	chr4	41256894	7345	UCHL1	+	-13	11549	3.1595125391679515	-0.6218574454101594	23.308705269199997	1.6553143559880135e-5
HCC	chr5	178590200	91522	COL23A1	-	-355	352940	3.558435367913074	-0.21292354906309077	23.30868527363794	1.6553143559880135e-5
HCC	chr18	36440127	80206	FHOD3	+	-142431	482525	-2.6713792790682116	-0.9423791555724107	23.30831629646149	1.6556015720576464e-5
HCC	chr6	4349530	105374895	LINC02533	+	139268	6974	-3.3856547020227765	-0.44943752572160195	23.30797359302133	1.655866219205863e-5
HCC	chr7	29989417	9805	SCRN1	-	-392	69707	3.615693259841073	-0.9644015209279686	23.30784006504244	1.655950808934082e-5
HCC	chr5	16991100	4651	MYO10	-	54824	274370	-3.2853296344751364	-0.8658909028411507	23.307425218590573	1.656277636238548e-5
HCC	chr10	131736400	399827	LINC01164	-	-53799	17802	-2.607115090694616	-0.8024112905601587	23.306458820044018	1.657079646634164e-5
HCC	chr19	39307574	57622	LRFN1	-	-7762	8520	2.52331329230384	-0.12846491861771164	23.306068957115855	1.6573851700911012e-5
HCC	chr2	239870127	100616417	MIR4786	-	-72967	80	-2.6878271762503516	-0.33374705721504955	23.3055675634131	1.6577868775992428e-5
HCC	chr2	120906316	2736	GLI2	+	-109025	195363	-2.601790984602025	-0.29710432299305384	23.305368606302586	1.657927966691544e-5
HCC	chr22	47249838	339685	LOC339685	+	95733	27971	-2.4206254831550247	-0.43056939021311147	23.305317999772953	1.6579411862999626e-5
HCC	chr19	2289162	374872	PEAK3	-	6980	7551	-2.8002325575922886	-0.4166452322879749	23.304754063324438	1.658396956137742e-5
HCC	chr10	129915879	253738	EBF3	-	-47948	128596	-2.4884410618870048	-0.2821217297825232	23.304568243326692	1.658526770889373e-5
HCC	chr6	154083801	4988	OPRM1	+	2706	45848	-2.8009671041545827	-1.1118889712729132	23.304266103027196	1.6587569101387156e-5
HCC	chr18	12430022	105371998	LOC105371998	+	2752	15025	-3.2541373048933147	-0.12877459483415268	23.303839451075575	1.65909448158485e-5
HCC	chr6	4775855	9425	CDYL	+	591	179099	4.21577519150593	0.28032818712109586	23.303313064370922	1.6595181729835857e-5
HCC	chr16	782982	113000	RPUSD1	-	-5401	3410	-2.5762320654095308	-0.4770827080821638	23.303174735536764	1.6596070992635163e-5
HCC	chr7	454113	5154	PDGFA	-	-65731	22585	-2.5384304524749117	0.040521123158630955	23.303066784396147	1.6596698179340786e-5
HCC	chr6	1082954	285768	LINC01622	-	-18378	140330	-2.736289107230637	-0.4878843012866853	23.302716575127135	1.6599416039392002e-5
HCC	chr4	1618450	152877	FAM53A	-	-65541	44111	-2.6412367755115005	-0.7662658365331348	23.302357652376486	1.660220956477495e-5
HCC	chr7	48044218	136288	C7orf57	+	-8707	25787	-2.8367664109711077	0.17088610025539153	23.302290706109247	1.660248304497129e-5
HCC	chr16	69951573	348174	CLEC18A	+	-587	13362	-2.540776365968915	-0.17567722281701467	23.302179844662085	1.660313562022418e-5
HCC	chr20	63234017	79444	BIRC7	+	1866	4625	-2.823081974000876	-0.20060115791863928	23.302083484913155	1.6603663039312466e-5
HCC	chr3	167018636	105374194	LOC105374194	+	-119953	33142	-2.9912600041692383	-0.4258460929435885	23.302000254748954	1.6604077135425352e-5
HCC	chr7	12864683	10124	ARL4A	+	-177397	3648	-2.7009725687888824	-0.05062030384017785	23.301856752558955	1.6604981623552478e-5
HCC	chr6	151240915	9590	AKAP12	+	-916	118563	4.1305756278347125	-0.5689604324700095	23.3018249625324	1.6604981623552478e-5
HCC	chr11	128215309	105369564	LINC02098	+	-6543	32676	-3.9678272931883276	-1.3532971179939426	23.301662020581986	1.660608397451014e-5
HCC	chr9	134655209	414316	COL5A1-AS1	-	2366	3459	-2.4902151947336613	-0.49927316625815854	23.301484193694513	1.6607314927889934e-5
HCC	chr12	129127886	283352	TMEM132D-AS1	+	-18196	3609	-2.9175311101028836	-0.19054911279184425	23.301288076161768	1.660870392137221e-5
HCC	chr21	42447440	53347	UBASH3A	+	-43578	43819	-2.9549882568676984	-0.29576039473148624	23.30095878138019	1.6611243187426045e-5
HCC	chr10	45198049	100422988	MIR3156-1	+	-34035	75	-3.0051580752118823	-0.32249044692442413	23.300917426033052	1.661129585438181e-5
HCC	chr13	23187531	6445	SGCG	+	-6610	144245	-2.5387959548878563	-0.8109021706355393	23.300674221909983	1.6613091904567586e-5
HCC	chr2	109243379	100423027	MIR4266	-	-70246	55	-3.0026226275733254	-0.45116474336660706	23.29982650852576	1.6620110994936017e-5
HCC	chr19	57106883	57663	USP29	+	13258	11785	3.0568193965373402	-0.36158195858155345	23.299724045023893	1.6620691763009597e-5
HCC	chr17	65225116	8787	RGS9	+	-87778	90366	-2.9876521408951895	-0.0612805969125782	23.299156210496342	1.662529467415412e-5
HCC	chr1	33915924	402779	CSMD2-AS1	+	-46968	16503	-3.272199782282669	-0.3887746209553714	23.298773419712944	1.6628299009271686e-5
HCC	chr18	7170037	284217	LAMA1	-	52223	176071	-2.3657286739216272	0.34533337623040056	23.29867582735538	1.6628699564272092e-5
HCC	chr14	74407598	646658	SYNDIG1L	-	-18504	20210	-3.0158405641981445	-0.5968386279252015	23.298656583122074	1.6628699564272092e-5
HCC	chr15	24676315	23742	NPAP1	+	-921	8053	-2.530531701071158	-0.7502509648283329	23.29773635913933	1.663635248354578e-5
HCC	chr12	95548464	84101	USP44	-	192	31713	3.1785233010290654	-0.1305488022356262	23.297342237012522	1.6639456876534914e-5
HCC	chr3	64439061	101929335	ADAMTS9-AS1	+	122285	28739	-2.722172829651417	-0.274412680444598	23.29695100111762	1.664253688228889e-5
HCC	chr16	47144449	101927102	ITFG1-AS1	+	-381	18679	3.243364950522669	-0.2853620955046944	23.296721225157327	1.664422017485395e-5
HCC	chr14	22338514	105370401	LOC105370401	-	-94239	53349	-2.7395163309520423	-0.2738954771062866	23.296597717728027	1.6644983955993454e-5
HCC	chr13	21326222	2871	GRK6P1	+	-7186	3068	2.7596345931229256	-0.2357091355015864	23.296313875916823	1.664713545572927e-5
HCC	chr5	60211160	25859	PART1	+	276553	59945	-2.3891506489837235	0.13092756115298493	23.29611044960811	1.664859114746965e-5
HCC	chr3	46296008	1232	CCR3	+	-53627	24326	-3.100654781678669	-0.7012372052204401	23.295292792193933	1.6655365087352174e-5
HCC	chr9	124491170	2516	NR5A1	-	-16250	26185	-3.0826733009048297	-1.1754516170251073	23.29480850583269	1.665925402658626e-5
HCC	chr7	158001571	100506585	LOC100506585	+	-146986	11506	-3.030162741512996	-0.31632833952187694	23.29444395113402	1.6662106606575632e-5
HCC	chr2	98388802	1261	CNGA3	+	-42647	52447	-2.5464776522671246	-0.945583152583065	23.29425843014843	1.6663408506970922e-5
HCC	chr1	3496024	27237	ARHGEF16	+	-41441	26531	-2.7496366228350504	-0.6745510475295531	23.294112730162993	1.666436549255527e-5
HCC	chr2	239889398	100616417	MIR4786	-	-53696	80	-2.647497986491432	-0.6606265574086038	23.293846819670534	1.6666363941436845e-5
HCC	chr13	29339116	23281	MTUS2	+	89524	77308	-2.9367122638655108	-1.0855338328454358	23.293811602254678	1.6666363941436845e-5
HCC	chr14	104295717	145195	C14orf144	+	-72133	52046	-2.516723888684093	-0.8381698961380358	23.293460420116745	1.666910187506483e-5
HCC	chr4	8598066	8532	CPZ	+	-5406	27102	-2.7903390182875603	-0.949800995699046	23.2933681856195	1.6669595820944932e-5
HCC	chr14	23358933	51310	SLC22A17	-	6021	6602	-2.5269863206261456	-0.46905164900416985	23.293101875091544	1.6671598613525485e-5
HCC	chr5	107671579	1946	EFNA5	-	684	294007	3.477368997339457	0.3917326355619287	23.292932244047577	1.6672763553496918e-5
HCC	chr17	46011454	246744	STH	+	-12204	445	-2.922253675499597	-0.5919587212869845	23.292651584401384	1.6674891142068385e-5
HCC	chr2	26582222	339778	C2orf70	+	-19663	16974	-2.9760867283593395	-0.610659631751477	23.29227395386102	1.66778598501053e-5
HCC	chr21	37221127	257203	DSCR9	+	-12624	13234	4.689630265468621	-0.30104776109996495	23.292140789510228	1.6678709013875245e-5
HCC	chr1	22661306	713	C1QB	+	-8325	8656	-2.4757693049345812	-0.39862849907058784	23.291573387192514	1.6683324440691838e-5
HCC	chr22	49666641	348645	C22orf34	-	9099	37087	-2.6479324907469217	-1.0935895719972935	23.291149539974782	1.668654928906914e-5
HCC	chr17	78586433	8632	DNAH17	-	9039	153698	-2.547396376769774	-0.4155824624950346	23.291126277579835	1.668654928906914e-5
HCC	chr16	1029319	6755	SSTR5	+	43437	8699	-2.686253112415279	-0.686910693454051	23.29109593593381	1.668654928906914e-5
HCC	chr18	13818250	4161	MC5R	+	7294	1319	-2.598045986013208	-0.021849358511651932	23.290925066869278	1.668772606468615e-5
HCC	chr2	186693932	165215	FAM171B	+	130	69724	3.528631392852189	0.011161668813570592	23.29065219617375	1.6689788026091262e-5
HCC	chr16	1187095	8912	CACNA1H	+	-33854	68532	-2.8186785499204725	-0.4841658366027786	23.29025232874561	1.6692888520542473e-5
HCC	chr7	45184970	10268	RAMP3	+	-27202	26484	-2.786182594471144	-0.575367962975554	23.29022445982104	1.6692888520542473e-5
HCC	chr16	1121056	390664	C1QTNF8	-	24812	8019	-2.8290366587669635	-0.6255752263335167	23.290024162046542	1.6694321203239208e-5
HCC	chr7	30698119	1395	CRHR2	-	-1984	48161	-2.297100535554929	0.15339028592832588	23.289938463356737	1.6694588033023448e-5
HCC	chr7	151783086	644090	LOC644090	+	23576	4159	3.3369748493806117	-0.3760301386087968	23.289893196302792	1.6694588033023448e-5
HCC	chr5	180327225	9945	GFPT2	-	-26162	52698	-2.5861200161084916	-0.46040007710097836	23.289865914348717	1.6694588033023448e-5
HCC	chr1	89609087	400761	LRRC8C-DT	-	-23807	8046	-2.810046903887565	0.06418356642680084	23.28985249672587	1.6694588033023448e-5
HCC	chr19	53159013	84671	ZNF347	-	-47	20357	3.5674168645180613	0.2948658915149609	23.289156351982058	1.670032577849262e-5
HCC	chr18	12912186	5771	PTPN2	-	27851	98858	2.3489917253723633	-0.43360114265408894	23.288737758687724	1.6703654869456615e-5
HCC	chrX	920480	64109	CRLF2	-	-292243	22228	-2.6636750844209764	-1.0766577892789448	23.288689347995167	1.6703769357128338e-5
HCC	chr8	142147330	100616268	MIR4472-1	+	29009	80	-3.052972414782702	-0.7307820696621494	23.288232866402417	1.6707428269994444e-5
HCC	chr2	110096109	100847033	MIR4436B2	-	9586	91	-3.070164528596107	-0.7550339120486844	23.28816160627222	1.6707741284193016e-5
HCC	chr21	45390644	80781	COL18A1	+	14493	108584	-2.571791697099427	-0.04932837842294661	23.287699871955198	1.671144672140323e-5
HCC	chr3	56894099	50650	ARHGEF3	-	-22372	189054	-3.10415143982545	-0.328603261813744	23.28745916684315	1.6713232191023093e-5
HCC	chr15	93041884	56963	RGMA	-	-31276	29755	-2.6891566921915433	-0.9097259696105818	23.28727484790003	1.6714527831101326e-5
HCC	chr1	112190817	643355	LINC01750	+	-200281	8306	-2.584490231230521	0.5865189349913625	23.28682766193126	1.6718108336825295e-5
HCC	chr1	7385250	102725193	LOC102725193	-	-4504	1572	-2.8982164505612147	-0.8005558663397593	23.28665629760212	1.67192917540747e-5
HCC	chr4	5892481	1400	CRMP1	-	-602	72320	2.743553956968623	-0.7645156370531067	23.28660474340039	1.6719433721574806e-5
HCC	chr16	88394485	84627	ZNF469	+	32986	13287	-3.0486685284559703	-0.5360446458046377	23.28654444551252	1.671965170543262e-5
HCC	chr11	44665753	90139	TSPAN18	+	98673	168001	-2.9740581674912336	-0.5659498694955768	23.286440413500188	1.6719988846734442e-5
HCC	chr13	57286556	729250	PRR20E	+	-119359	3022	-2.8545533329698083	-0.35518610490450203	23.2864211743875	1.6719988846734442e-5
HCC	chr5	173323388	8614	STC2	-	-6115	14781	-2.9386823731737977	-0.030491044443008937	23.28640000052885	1.6719988846734442e-5
HCC	chr12	130592854	23504	RIMBP2	-	-35602	232321	-2.819003427034553	-0.4521544308873251	23.2862595882618	1.6720903340117836e-5
HCC	chr11	119822558	102724301	LOC102724301	+	-92975	10041	-2.990809702943844	-0.26493599231042814	23.286078854566526	1.6722168456670115e-5
HCC	chr7	155981130	389602	LOC389602	+	-18498	5760	-2.4697909468539847	-0.44267774702951695	23.285000135333817	1.6730986809987295e-5
HCC	chr16	86314775	146513	LINC02135	+	-28344	6959	-2.3504421101427115	-0.44263196092479934	23.284994431143332	1.6730986809987295e-5
HCC	chr15	93408160	56963	RGMA	-	318946	45809	-2.765194367728195	-0.9066968137425381	23.284833832787896	1.6731826680356164e-5
HCC	chr15	100878408	220	ALDH1A3	+	1284	36934	-2.3969595995667916	-0.12828432236053536	23.284827452486056	1.6731826680356164e-5
HCC	chr14	69312830	57452	GALNT16	+	-52866	94510	-3.4582106719846877	-0.7833721846358983	23.284628465254485	1.6733251463377235e-5
HCC	chr4	164188314	23520	ANP32C	-	-9397	705	-2.932401978135167	-0.85150012316966	23.284358376685127	1.673529503336734e-5
HCC	chr18	79822718	26251	KCNG2	+	40950	36149	-2.5180214731693935	-0.2936868998326045	23.283998184310455	1.6738122990330344e-5
HCC	chr6	50241172	245915	DEFB112	-	192521	5077	-2.4297083123459737	-0.37450404105576124	23.283892244060166	1.6738738516092682e-5
HCC	chr3	194687559	131583	FAM43A	+	-1666	3145	2.4423903017793136	-0.2444837710667258	23.28368720858409	1.6740216555398992e-5
HCC	chr4	34939353	105374394	LINC02484	-	669606	146242	-2.5121472678180385	-0.03685495987902843	23.2834257234844	1.6742186109768547e-5
HCC	chr12	132187465	100996246	LINC02361	-	-2230	2961	-3.1080719649758137	-1.2821731148203208	23.28317736695353	1.6744041607045928e-5
HCC	chr2	132256434	100313824	MIR663B	-	-646	115	2.3558193630360607	-0.7594138718672978	23.282954151511177	1.6745678419708618e-5
HCC	chr2	99580462	51455	REV1	-	90406	89582	-3.577494019095403	-0.9166931476471347	23.282473802420604	1.674955454722788e-5
HCC	chr14	100834380	55384	MEG3	+	-8248	34892	-2.6634057166714418	-0.4482581746146483	23.2822429666792	1.675125828164917e-5
HCC	chr4	159390915	9693	RAPGEF2	+	-123069	92304	-3.151790366974621	-0.6270386789945058	23.282029055297095	1.67527705647378e-5
HCC	chr22	49764613	23774	BRD1	-	-59718	51054	-3.5581083214675617	-1.0681786994711358	23.281998922712035	1.67527705647378e-5
HCC	chr1	179744289	148753	FAM163A	+	-1126	66771	2.7766321369814455	-0.11398647167609335	23.281678044601293	1.6755259045803442e-5
HCC	chr14	92493529	79890	RIN3	+	20252	175214	-3.0209825567823887	-0.231170690919746	23.281254184730372	1.675864520466005e-5
HCC	chr5	3596650	79192	IRX1	+	-596	5350	2.5677546448008974	-0.0362926328110117	23.281079510558364	1.6759860492453716e-5
HCC	chr20	58794564	105372695	LOC105372695	+	-21139	1387	-2.423858729002552	-0.18695576344641882	23.280908174249674	1.6761046785926188e-5
HCC	chr8	98974383	116039	OSR2	+	-29980	7702	2.93931025413801	-0.1262481553566834	23.280591721724647	1.6763358096364077e-5
HCC	chr17	50275286	162461	TMEM92	+	-859	7059	-3.0790296155522228	-0.23526556553982556	23.28057256301993	1.6763358096364077e-5
HCC	chr5	1403177	100506791	LINC01511	-	23104	16492	-2.508447893438252	-0.40546287254131425	23.28039522903775	1.676459693432685e-5
HCC	chr2	29529103	105374389	LOC105374389	-	53726	644	-2.5652925232511827	0.45034807190386705	23.27972879745839	1.6770099970921597e-5
HCC	chr2	1477251	7173	TPO	+	-62843	128320	-2.343062671487699	0.09085005796781975	23.279623598155567	1.67707103133477e-5
HCC	chr4	82693230	693160	MIR575	-	-60200	94	-2.3786278327431067	-0.3300375246574442	23.278843126680002	1.6777210129356405e-5
HCC	chr4	7095946	730971	LINC02447	-	-7430	5953	-3.0400123059691873	-0.31138612608057015	23.278294667721966	1.6781687940088912e-5
HCC	chr22	47188236	339685	LOC339685	+	157335	27971	-2.5637189978265442	0.05580305627907378	23.278156111988665	1.6782589786491048e-5
HCC	chr17	29612660	84940	CORO6	-	-5457	3362	2.3364024962246392	-0.7443880741444694	23.27806308650812	1.678309437672499e-5
HCC	chr7	73318823	135892	TRIM50	-	-6752	13040	-2.8138466752614355	-0.37330748586725976	23.277957688300624	1.678370695828773e-5
HCC	chr18	79827216	26251	KCNG2	+	36452	36149	-2.9538798167790814	-1.0328991847554199	23.27760892765278	1.6786443486216424e-5
HCC	chr13	111031690	101927802	LINC00368	+	64148	10053	-2.4335118993589733	-0.15301245078899312	23.277373265314857	1.678819321985086e-5
HCC	chr20	57263506	655	BMP7	-	-3145	97899	-2.7869110373715316	-0.5865916663707682	23.27656740702467	1.6794921560110912e-5
HCC	chr8	11449470	83648	FAM167A	-	-17297	45304	-2.4922648196474957	-0.19371710620932114	23.2764470593253	1.679566514767112e-5
HCC	chrX	3309893	25878	MXRA5	-	-36750	38078	-2.7627343763665193	-0.7961749792292019	23.276203059037847	1.6797488684098025e-5
HCC	chr14	105905772	9834	FAM30A	+	12207	14664	-2.4753922160699533	0.29007263238571507	23.275606500165992	1.6802104238408716e-5
HCC	chr21	44521920	114043	TSPEAR-AS2	+	-4705	1763	-3.0656166983213864	-0.5162856115131647	23.27558826029734	1.6802104238408716e-5
HCC	chr5	1271318	7015	TERT	-	-23729	41876	-3.033040843385722	-1.1953688858745657	23.275569071999207	1.6802104238408716e-5
HCC	chr22	49164539	100128946	LINC01310	+	-297769	31617	-2.7084268563125584	-0.5745923117443503	23.27517054351035	1.680524625261203e-5
HCC	chr2	47571984	56660	KCNK12	-	1653	49556	3.559549361076956	-0.81817767758751625	23.275139004412345	1.680524625261203e-5
HCC	chr16	1054122	6755	SSTR5	+	18634	8699	-2.7731019053281547	-0.35562231583240184	23.27510386975522	1.680524625261203e-5
HCC	chr17	36472197	9326	ZNHIT3	+	14430	9195	-2.6285249774067982	-0.7238893682498595	23.274435982992458	1.681077550051512e-5
HCC	chr16	1075008	6755	SSTR5	+	-2252	8699	-3.0995930300682923	-0.6796253980193263	23.274386214022783	1.681079206503246e-5
HCC	chr7	151302263	6604	SMARCD3	-	25118	38173	-2.9800684055856124	-0.6860410004886528	23.274332760056488	1.681079206503246e-5
HCC	chr9	137301281	441478	NRARP	-	-970	2621	4.496417073427832	0.001823363444879973	23.274328517988735	1.681079206503246e-5
HCC	chr16	1169758	8912	CACNA1H	+	-16517	68532	-2.8413753622412834	-0.3806882257437221	23.273965705014362	1.6813655957527648e-5
HCC	chr4	178015184	101928656	LINC01099	-	107248	4553	-2.9659265246732724	-0.08218724917781202	23.27363388400488	1.6816249365139533e-5
HCC	chr6	761403	55770	EXOC2	-	68262	208004	-2.982123625943918	-0.6522857584989261	23.2735750599673	1.681645603364118e-5
HCC	chr16	2824833	124220	ZG16B	+	5339	2113	-2.4407581403208924	-0.6780802410285371	23.273340021828616	1.6818203545843175e-5
HCC	chr18	606627	27098	CLUL1	+	-9629	53296	-2.914772414831026	-0.7733650473184083	23.273148148103743	1.6819573759178382e-5
HCC	chr3	184563034	2049	EPHB3	+	-1235	20610	2.6921730862933613	-0.2635417598492002	23.273039182430217	1.682021899695055e-5
HCC	chr17	50515968	84073	MYCBPAP	+	-7584	23118	-3.1432782069944714	-0.13016231429117214	23.272990511762387	1.682033693942175e-5
HCC	chr4	8644134	8532	CPZ	+	-51474	27102	-2.748029040537804	-0.9508970070907629	23.272698868258743	1.6822579987554314e-5
HCC	chr6	169234851	7058	THBS2	-	-19263	38335	-3.515510800962893	-0.29950174200922153	23.27265510340154	1.682263278095656e-5
HCC	chr10	45377957	240	ALOX5	+	-3791	71954	-2.9331961443108576	-0.7463215829918247	23.272622466306004	1.682263278095656e-5
HCC	chr2	219479673	100996693	LOC100996693	+	16682	1933	-2.4001371676507572	-0.4317231060683017	23.272546696434045	1.682277631864449e-5
HCC	chr22	49025674	100128946	LINC01310	+	-158904	31617	-2.6301826202296748	-1.1205959748867473	23.272535692476694	1.682277631864449e-5
HCC	chr14	104178575	26153	KIF26A	+	-39852	42176	-2.3977368864742563	-0.2938067581975755	23.272130734959894	1.682601103028735e-5
HCC	chr15	27752576	4948	OCA2	-	-346736	344437	-2.650114893082854	-0.3477532293909087	23.27179367958483	1.6828652219841803e-5
HCC	chr2	25168348	5443	POMC	-	-503	7999	3.1183034738692164	-0.15067712038776068	23.271653878148562	1.682956768298011e-5
HCC	chr16	27033411	162083	C16orf82	+	33487	2269	-2.8039516316928803	-0.9203459031441569	23.27142815995709	1.6831235069404024e-5
HCC	chr2	26591965	339778	C2orf70	+	-29406	16974	-2.4659141783526866	-0.44067365397181374	23.270988144458315	1.6834756608471745e-5
HCC	chr17	41316188	83902	KRTAP17-1	-	493	779	-2.4243060910858056	-0.1595872613846483	23.27094860229837	1.6834756608471745e-5
HCC	chr20	45098012	3787	KCNS1	-	-3100	9897	2.7287142304354717	-0.05160158630678914	23.270920268310192	1.6834756608471745e-5
HCC	chr9	134731583	414316	COL5A1-AS1	-	78740	3459	-2.8585538928563228	-0.3989087722691564	23.27082573119968	1.683527621104757e-5
HCC	chr10	73773058	170384	FUT11	+	-767	3928	-4.57604774571729	-0.09333011311150971	23.270525651413664	1.6837595189521148e-5
HCC	chr16	87185349	101928708	LOC101928708	+	26766	14315	-2.898207285574015	-0.7507267208557857	23.270300760822217	1.6839256162450724e-5
HCC	chr1	160116370	477	ATP1A2	+	-640	27855	-2.5395814647020503	-0.18359948385023028	23.270219742611083	1.683965755363075e-5
HCC	chr7	158452513	693180	MIR595	-	-80300	96	-2.3865143221620566	0.27475275802836524	23.27017895579597	1.683970670096868e-5
HCC	chr20	63416087	1137	CHRNA4	-	54691	18087	-2.3349721234713887	0.3888892526027446	23.26968406177572	1.6843708242342243e-5
HCC	chr5	344329	57491	AHRR	+	-40153	134115	3.8348446979358806	-0.5226692539106841	23.26965164546028	1.6843708242342243e-5
HCC	chr20	63095882	768096	HAR1A	+	5410	3095	-3.034703165226262	-0.2190274871503102	23.268947495085264	1.6849568061375507e-5
HCC	chr21	46323080	54058	C21orf58	-	-777	22728	-4.7410400728445605	-0.38248354569593485	23.26884778157981	1.6850052278535253e-5
HCC	chr2	235207912	23677	SH3BP4	+	-255928	103731	-2.5940031451696006	-0.5685511280893242	23.268821884135583	1.6850052278535253e-5
HCC	chr9	131851798	2889	RAPGEF1	-	111854	163175	-2.744991110565782	-0.0784924156516615	23.268123864839147	1.6855860595569953e-5
HCC	chr2	47570204	56660	KCNK12	-	-127	49556	3.0040612329276946	0.020094736842900942	23.26799782317414	1.6856657036944274e-5
HCC	chr12	64320066	115749	C12orf56	-	-70499	123583	-2.999698669533215	-0.474094087340371	23.267879838715302	1.6857250718175047e-5
HCC	chr17	6468486	54478	PIMREG	+	-24071	6651	-2.979660540945752	-0.502817949588529	23.26785975182584	1.6857250718175047e-5
HCC	chr4	146663308	5458	POU4F2	+	-24415	3579	-2.7429491974207987	-1.0758923761234798	23.26761925706871	1.68590504886734e-5
HCC	chr8	17413468	9108	MTMR7	-	-63	116735	2.498656925613747	-0.27414336919335347	23.26718607138058	1.6862294847194947e-5
HCC	chr22	49134342	100128946	LINC01310	+	-267572	31617	-2.537967278054939	-0.6357838171235802	23.267178846241382	1.6862294847194947e-5
HCC	chr15	60005714	27023	FOXB1	+	-1492	1722	2.7653198165935584	-0.003831682652367336	23.267041809542334	1.6863188032057245e-5
HCC	chr15	26772463	2562	GABRB3	-	-613	229531	2.561695307953057	-0.11998666585895884	23.266706824364753	1.686581706155126e-5
HCC	chr7	74094744	3984	LIMK1	+	-1588	29370	4.117506229881709	-0.5297793815192827	23.266551717478748	1.6866662097761106e-5
HCC	chr5	2750657	153572	IRX2	-	-998	5491	2.602034183478089	0.38360344692479675	23.266540137437154	1.6866662097761106e-5
HCC	chr1	168097090	23432	GPR161	-	-39346	56895	-3.187286671959409	-0.811932118980275	23.26622535590748	1.686911447934297e-5
HCC	chr20	64228882	55251	PCMTD2	+	26813	20532	-2.8078635770748908	-0.3484812223285282	23.265893292221982	1.687171883042188e-5
HCC	chr17	80428726	100616359	MIR4730	+	-9308	76	-2.681275348916689	0.14340902948472165	23.265609047430793	1.6873904042705506e-5
HCC	chr16	86723503	102724344	LINC02188	+	-1412	15736	-2.5185623666102837	-0.3026154303094256	23.265352850693077	1.687584343280107e-5
HCC	chr4	165798540	101928131	LOC101928131	-	55469	12293	-2.519350645923931	-0.543431554506305	23.265077477705336	1.6877951336292313e-5
HCC	chr10	71547633	102723377	CDH23-AS1	-	35713	3768	-2.6500009739055495	-0.7103646398611089	23.264918563145784	1.6879037409745686e-5
HCC	chr9	16813508	54796	BNC2	-	-57280	461286	-2.619330390436233	-0.5342222421016614	23.26470594724906	1.6880594892785465e-5
HCC	chr7	1258238	340260	UNCX	+	-25856	4945	-2.6054056130695296	-0.48452018464593555	23.264163792963046	1.6885045423221223e-5
HCC	chr2	236664607	57007	ACKR3	+	-94870	12615	-2.5963422566275964	-0.6705340981228094	23.264117066898372	1.688514699071488e-5
HCC	chr18	78031385	101927715	LINC01029	-	37658	22432	-2.4955628529849645	-0.6751131240117407	23.263832360656608	1.688733804034893e-5
HCC	chr9	123976404	100505588	LOC100505588	-	-32992	3120	-2.766203346035991	-0.47216896362534616	23.263538297030507	1.6889611555259105e-5
HCC	chr4	5020057	54360	CYTL1	-	587	4885	-2.490474547574796	0.14884488598315618	23.263484374107804	1.6889758358810292e-5
HCC	chr2	81985266	100507201	LINC01815	-	518320	5588	-2.994521424030476	-0.3702744124086982	23.263438266749482	1.6889758358810292e-5
HCC	chr18	47333929	100616264	MIR4527	+	46567	70	-2.62290934589434	-1.1183813528490354	23.263416116343702	1.6889758358810292e-5
HCC	chr9	34810384	389715	FAM205BP	-	-28202	8320	-2.5514345563694873	-0.6468267936120439	23.26301783654131	1.6892947583182988e-5
HCC	chr11	376955	338707	B4GALNT4	+	-7160	12323	-2.7604625202447326	-0.17801264761114027	23.26293547869234	1.689310550230656e-5
HCC	chr10	46251959	100996567	ANTXRLP1	-	-17649	50584	-2.486384115128963	-0.04021727783338149	23.262929552866446	1.689310550230656e-5
HCC	chr2	238989704	401039	LINC01940	-	63435	6968	-2.5277559142849984	-0.38270834495242795	23.26210861864473	1.6899929940816855e-5
HCC	chr18	12308737	84617	TUBB6	+	-678	21767	3.2795904171549024	0.08967363372835851	23.262082455607754	1.6899929940816855e-5
HCC	chr7	2526901	100616116	MIR4648	+	173	72	-2.8702542649121994	-0.3706919412203371	23.261917656293363	1.690106922775395e-5
HCC	chr6	31491122	102725068	MICB-DT	-	-3672	14877	-3.0723595015246588	-1.0853755286826305	23.26169740713749	1.6902695916979e-5
HCC	chr17	77579268	100507351	LOC100507351	+	-32327	18081	-2.7899696417105146	-0.38640906901664895	23.26162040549356	1.69030637493147e-5
HCC	chr20	57834949	56937	PMEPA1	-	123413	63145	-2.407586315936499	0.3223772583195293	23.260789131895013	1.691006218450156e-5
HCC	chr2	127624767	2840	GPR17	+	21097	6776	-3.375742894019528	0.12925998103649958	23.26032229273538	1.6913858237022884e-5
HCC	chr1	3121561	100422968	MIR4251	+	6414	61	-2.476506691687355	-0.2748907789071295	23.26021047012039	1.6914532570491926e-5
HCC	chr15	39644330	7057	THBS1	+	-63251	17843	-2.7987272198743156	-0.38682709113911434	23.26014048891593	1.6914838940137247e-5
HCC	chr18	60964850	28316	CDH20	+	368732	222192	-2.529407991238669	-0.8672977352230132	23.259907577808786	1.6916578366043262e-5
HCC	chr19	54588862	11024	LILRA1	+	4714	6145	-2.400970888537802	-0.5544003737274105	23.259704836722335	1.691805258113905e-5
HCC	chr16	88199952	101928880	LINC02182	+	-5671	937	-2.7812755877392457	-0.6689442003980934	23.258958441344404	1.6924310343349742e-5
HCC	chr9	136655042	51162	EGFL7	+	3814	13823	-2.5219201849310746	-0.36390289603398984	23.25891301855617	1.6924342240998774e-5
HCC	chr16	30025220	146378	C16orf92	+	-1886	4403	-2.514718941130209	-0.43694437867417985	23.25888453026539	1.6924342240998774e-5
HCC	chr12	78794058	6857	SYT1	+	69935	588016	-2.8265206982377777	-0.24431723331004987	23.2585900312994	1.6926624707659114e-5
HCC	chr3	146772596	101927866	LINC02010	+	149327	3296	-2.698396516013644	-0.46866048654461673	23.258038410386554	1.6931170898971777e-5
HCC	chrX	152917921	7739	ZNF185	+	-56	55617	-2.6237910993207	-0.14768903539294917	23.25717245402712	1.693848653185387e-5
HCC	chr11	15235374	387755	INSC	+	-86272	98107	-2.5045035163326426	-0.44074053256193724	23.25701109992337	1.6939598168943812e-5
HCC	chr7	130241587	1358	CPA2	+	25276	22935	-2.9889026002099315	-1.0805237725388606	23.256870206878183	1.6940529656115252e-5
HCC	chr2	11122594	285150	FLJ33534	-	-9582	32326	-3.181471999973152	-0.9623211965657189	23.256632700496837	1.6942312271778343e-5
HCC	chr9	95784689	375748	ERCC6L2	+	90929	142836	-3.2476485516871616	-0.16190168814904066	23.256500104103374	1.6943170828924645e-5
HCC	chr3	129001708	79825	EFCC1	+	-79	39114	2.7970244793891297	-0.07381834449049221	23.256343214373736	1.6944243465119802e-5
HCC	chr1	37475697	80149	ZC3H12A	+	-1179	9860	-2.4188025968958007	0.023956937658486884	23.256114978698008	1.6945944804345458e-5
HCC	chr4	7130135	730971	LINC02447	-	26759	5953	-2.5884785608728778	-0.36003908708788146	23.255984364072106	1.6946786100916193e-5
HCC	chr17	82228682	9123	SLC16A3	+	-276	11094	2.933017957391123	-0.4465883744645118	23.255788608591274	1.6947963876682214e-5
HCC	chr11	2109328	619552	MIR483	-	-24881	76	-2.553361045055257	-0.2442001190039636	23.255780436260245	1.6947963876682214e-5
HCC	chr1	242021012	440738	MAP1LC3C	-	21929	3594	-3.050984716855564	-0.738785395103651	23.255379812140156	1.69511849598147e-5
HCC	chr5	178119813	23138	N4BP3	+	-6258	12552	-3.282036382221533	-0.344632767510643	23.255338638676868	1.6951238194224436e-5
HCC	chr21	45343453	388830	LINC00316	-	1463	3401	-3.0981991677159635	-0.3960338331644047	23.255296729818554	1.695129791622126e-5
HCC	chr7	97945213	440	ASNS	-	16651	76446	-2.984168170774673	-0.8381891017088591	23.25439150578982	1.695896860864047e-5
HCC	chr3	184673280	64110	MAGEF1	-	-38768	1682	-2.7567579484456406	-0.8477861073684957	23.254092421351665	1.6961246943774825e-5
HCC	chr21	45000586	378825	PICSAR	-	-4141	5520	-2.6931443190120272	-0.49804660247716853	23.25406288610545	1.6961246943774825e-5
HCC	chr5	180598661	92304	SCGB3A1	-	7174	1383	-2.936391113064859	-0.06882475968658501	23.253381385329526	1.6966948341459862e-5
HCC	chr9	134483823	6256	RXRA	+	-77241	34005	-2.826478498691426	-0.7727969590450896	23.253171926762178	1.696848636210657e-5
HCC	chr16	88922424	100129697	LOC100129697	+	17613	11488	-2.624781938636749	-0.5358171424206325	23.253041552534285	1.6969326724176512e-5
HCC	chr11	299546	387733	IFITM5	-	20	1326	-2.390471865219824	0.029953241521506923	23.252774234169536	1.6971375544875874e-5
HCC	chr7	149262407	100289678	ZNF783	+	-236	22824	3.397539404043127	0.07291073887039866	23.25237899085991	1.6974553659020093e-5
HCC	chr16	88358484	84627	ZNF469	+	68987	13287	-2.6320099533215533	-0.6474615552874871	23.25208097615129	1.697687408823373e-5
HCC	chr8	142613849	23237	ARC	-	-623	3429	-2.654740099867783	-0.6788010960029344	23.252005259936503	1.6977232390459595e-5
HCC	chr5	3182835	102467074	LINC01377	+	-5000	3398	-2.3412776963794606	-0.1510085074197863	23.251493491384476	1.6981440472216585e-5
HCC	chr20	64048573	54345	SOX18	-	-1053	1901	2.6053953477267355	-0.2942419280696591	23.251245169534094	1.6983304904992818e-5
HCC	chr7	99276606	84176	MYH16	+	-3305	24671	-3.299246177089872	-0.523802740538054	23.251212098368306	1.6983304904992818e-5
HCC	chr16	88351198	84627	ZNF469	+	76273	13287	-2.6613362532571125	-0.7824909685392943	23.251174605984374	1.6983325821183855e-5
HCC	chr19	15458086	64926	RASAL3	-	-6495	12957	2.601609072377108	-0.6320013805847857	23.25106856278039	1.6983952104204186e-5
HCC	chr15	79322065	23423	TMED3	+	-11003	73658	-3.379408507895345	-1.1483926969106395	23.250521526617213	1.6988438423178134e-5
HCC	chr11	1455428	81532	MOB2	-	-25458	11439	-2.987286423977831	-0.8517386144200925	23.250490366094724	1.6988438423178134e-5
HCC	chr8	142784083	8581	LY6D	-	-2509	1711	-2.4119225658513166	0.10211548089577954	23.25044091706213	1.698856498627819e-5
HCC	chr7	25764358	406940	MIR148A	-	-185628	68	-2.580603069727291	-0.8064698720222198	23.250241932914683	1.6990012521243264e-5
HCC	chr4	6347885	5522	PPP2R2C	-	-33985	61293	-2.5647698307194053	-0.3365775247077954	23.25006441424229	1.6991270541215492e-5
HCC	chr3	180829219	101928882	LOC101928882	-	-40959	162589	-2.4537236387952173	0.2092205494427667	23.24981971259693	1.6992910002101833e-5
HCC	chr16	1150756	8912	CACNA1H	+	2485	68532	-3.094082946150869	-0.1448225938891525	23.24980861715099	1.6992910002101833e-5
HCC	chr11	8053691	101927917	TUB-AS1	+	6347	9336	-2.9719696760143717	-0.9834092653283607	23.24938961791498	1.699630219012918e-5
HCC	chr2	26530396	9381	OTOF	-	-28302	101496	-3.075126842519513	-0.3041646427322223	23.249318851515888	1.6996617239960137e-5
HCC	chr11	119348289	114902	C1QTNF5	-	1616	7740	-2.847187360568901	-0.44895201995380823	23.249080992939696	1.69983498125621e-5
HCC	chr16	2184929	57524	CASKIN1	-	-11535	19282	-2.7516514272705983	0.16770956071073231	23.249052583412414	1.69983498125621e-5
HCC	chr17	79716277	100652929	LINC02078	+	-9011	5052	-2.68531168262817	-0.7413455809979056	23.248958729696774	1.6998868980155783e-5
HCC	chr20	36270801	25980	AAR2	+	-34384	20525	-3.0274716553198187	-1.1934658228008423	23.248824476113256	1.699974526965146e-5
HCC	chr14	46820332	140801	RPL10L	-	168507	810	-2.780505132987277	-0.0567866678244972	23.248348633854427	1.7003409405620634e-5
HCC	chr1	107044768	55170	PRMT6	+	11877	2652	-2.8951584594023716	0.045506502538774946	23.248339762721862	1.7003409405620634e-5
HCC	chr7	44970852	64005	MYO1G	-	-8253	16445	-2.7369251508823487	-0.41763711559150335	23.24796844303053	1.700638212218819e-5
HCC	chr1	10904787	148345	C1orf127	-	-77250	35565	-2.7771602963277253	-0.6415467174452163	23.247863687907298	1.7006997965950064e-5
HCC	chr7	2460491	402635	GRIFIN	-	-15892	1247	-2.878854918237131	-0.8580602090602317	23.24762875140292	1.7008765115547762e-5
HCC	chr1	238395527	339535	LINC01139	-	-90490	5634	-3.185623741574199	-0.1378144149440551	23.24749108041093	1.700967217660378e-5
HCC	chr4	120807834	11107	PRDM5	-	-115032	230954	-2.640909137245078	-0.7066540354567515	23.247373458925388	1.7010095920513145e-5
HCC	chr1	24503298	11123	RCAN3	+	-401	34124	-3.5358014074598136	0.12300086507239014	23.247372950506612	1.7010095920513145e-5
HCC	chr3	46733185	100287362	PRSS46P	-	-3242	16845	-2.731445201812432	-0.5094199614919847	23.247013419795074	1.701296555777218e-5
HCC	chr16	73568736	100506172	LINC01568	+	-181931	34592	-2.304129377040548	0.22189936457666215	23.246535658609037	1.7016881778724437e-5
HCC	chr6	33956285	100302123	MIR1275	-	-43766	80	-3.1166008105049343	-0.570318182482688	23.246224538385995	1.7019324164470173e-5
HCC	chr1	47219731	6886	TAL1	-	-11984	15426	-2.5675847648071217	-0.5877654012987288	23.24597959780002	1.7021181179931377e-5
HCC	chr11	50267931	441601	LOC441601	-	-30531	18635	-2.627392751877758	-0.471103017765435	23.245725709127804	1.7023117607703605e-5
HCC	chr22	49535879	100500882	MIR3667	-	-7587	74	-2.413815714709435	-0.14051657277913435	23.245445813228827	1.702527540582517e-5
HCC	chr10	128886321	728327	LOC728327	+	26512	3438	-2.717067150596224	-0.3376851958963708	23.245411734656216	1.702527540582517e-5
HCC	chr3	13854593	7476	WNT7A	-	-25528	61537	-2.5158849523468536	-0.18693419530346522	23.245264740173184	1.702626594963924e-5
HCC	chr6	20023921	3400	ID4	+	-186551	4831	-2.8770327813138414	-0.1860591835881784	23.24512833062402	1.7027162842616187e-5
HCC	chr4	91168483	401145	CCSER1	+	-933452	546973	-2.6283719515757964	-0.3325187808775992	23.245049593274857	1.702754916608212e-5
HCC	chr7	129543940	100287482	SMKR1	+	-41461	10454	-2.5328187641570774	-0.5307829892791243	23.244594714601035	1.703126616641543e-5
HCC	chr12	7705963	359787	DPPA3	+	5491	6103	-2.742564925837395	-0.5322467831220731	23.24454717896166	1.7031376278339074e-5
HCC	chr13	76885773	115207	KCTD12	-	-632	6237	3.2245475707918905	-0.5460233043506171	23.244492805186205	1.7031546953957003e-5
HCC	chr5	80961093	102524628	RASGRF2-AS1	-	186	13215	3.7595138384482443	0.018419181771588394	23.244191196927794	1.7033907267387565e-5
HCC	chr12	37419001	144245	ALG10B	+	897754	12972	-2.575733037250993	-0.5956303845611193	23.243988811928887	1.703538898865459e-5
HCC	chr5	16991126	4651	MYO10	-	54850	274370	-2.9890007592225762	-0.8687544894373033	23.243807225703343	1.7036686597820832e-5
HCC	chr1	6142086	26038	CHD5	-	-38048	78348	-3.0597325814630985	-0.9759894913089878	23.243671175217294	1.7037580906915842e-5
HCC	chr19	28289935	102724908	LOC102724908	+	316753	8542	-2.2669592841667163	-0.3807760292956063	23.243560035620305	1.7038254573595377e-5
HCC	chr10	43574322	8187	ZNF239	-	-295	18273	3.5919058355927413	-0.41030547175194937	23.24347427171167	1.7038703453648724e-5
HCC	chr19	30566666	9745	ZNF536	+	-194273	341194	-2.7608500037949932	0.07033348259328925	23.243332713897104	1.703964668144876e-5
HCC	chr20	58621991	79160	LINC01711	+	12781	967	-2.919981194198349	-1.1925874148106184	23.24285195010826	1.704359578548194e-5
HCC	chr19	33903267	79047	KCTD15	+	-106421	18916	-2.838205712230022	-0.16881684107785555	23.2427435347633	1.7044245570351707e-5
HCC	chr11	96635791	105369443	LOC105369443	+	-127366	6326	-2.4505592658515924	-0.09058737052847766	23.242295622337586	1.7047904546396642e-5
HCC	chr2	60513250	53335	BCL11A	-	-40248	102332	-2.4385646269046575	-0.20875732458174343	23.24201994327865	1.7049842731103497e-5
HCC	chr11	57182663	219527	LRRC55	+	-916	9968	-3.591883536241829	-0.7464062873382006	23.242006798854575	1.7049842731103497e-5
HCC	chr16	27850317	146395	GSG1L	-	-37840	100629	-2.4425694062900765	-0.6728654177003737	23.2418268193233	1.705112725790426e-5
HCC	chr2	51581511	730100	LOC730100	+	-548910	1375317	-3.5084312221828493	-0.5571729101108033	23.241432396712597	1.7054313400727482e-5
HCC	chr2	2560858	23040	MYT1L	-	229545	542201	-2.550679965279392	-0.7659391484062265	23.241348796530843	1.7054743569663073e-5
HCC	chr6	46015334	53405	CLIC5	-	-555	117437	3.2165798267983208	0.5259189030438317	23.241050579169155	1.7057077121569367e-5
HCC	chr22	44307651	85352	SHISAL1	-	-5200	69175	-2.47184958025698	-0.48254314253186203	23.240962800832996	1.705754442968592e-5
HCC	chr1	2353555	100129534	LOC100129534	-	894	2247	-2.5285178379229727	-0.1224941114942447	23.240666705711142	1.705985955219726e-5
HCC	chr10	44374793	6387	CXCL12	-	-10304	8036	-3.116911080429381	-0.6432072486110973	23.240499749356104	1.7061029339232593e-5
HCC	chr1	151840000	100191040	C2CD4D	-	-557	2695	2.7296327079925944	-0.12435365975099544	23.240265520751365	1.706279605079774e-5
HCC	chr3	172209806	64778	FNDC3B	+	-169252	360149	2.9352613465775583	-0.8977305128678862	23.2401771941689	1.7063006987431496e-5
HCC	chr2	130823737	205147	AMER3	+	-67446	11844	-2.7278750695210836	-0.4487054213316464	23.240171571732787	1.7063006987431496e-5
HCC	chr2	129438462	151121	LINC01854	-	164571	31719	-2.7237633143398567	-0.8990038293044855	23.239935870973454	1.706432370157337e-5
HCC	chr6	1620199	2296	FOXC1	+	-9753	3449	3.078107676598459	-0.29592169864721496	23.23992609350782	1.706432370157337e-5
HCC	chr22	49023763	100128946	LINC01310	+	-156993	31617	-2.5041193879152925	0.017552463074569355	23.239917913176832	1.706432370157337e-5
HCC	chr18	12067346	342850	ANKRD62	+	26503	35901	-2.8370432799376335	-0.0690318648801942	23.239705330999	1.70658987039537e-5
HCC	chr18	905611	116	ADCYAP1	+	-415	6977	2.631514476586673	0.07057342239279038	23.23944562433386	1.706789207324773e-5
HCC	chr7	92545261	84060	RBM48	+	-16488	11709	-2.6543458953677033	-0.3394549911001681	23.23905785121807	1.7071022417245482e-5
HCC	chr5	113923520	64848	YTHDC2	+	-409858	81626	-2.7231199220040456	-0.013833799340944019	23.238912969643565	1.707199707255424e-5
HCC	chr11	29713988	105376606	LINC02546	+	-95186	11873	-2.5434001158729598	-0.5364864894454451	23.238473030913426	1.7075591346239366e-5
HCC	chr7	3975860	221935	SDK1	+	153825	139315	-3.137762759418519	-0.5402455954672022	23.2383182653462	1.7076654038346682e-5
HCC	chr7	4824250	109623455	SNORD165	-	-13200	63	-2.5735196174123796	-0.1324234986458294	23.238232168566206	1.707710703978307e-5
HCC	chr10	79584006	729238	SFTPA2	-	23545	4610	-2.8884836801052045	-0.2832112497765848	23.238106156854258	1.7077914501100236e-5
HCC	chr16	89935366	10381	TUBB3	+	-12087	12819	-3.266335428626706	0.06979164000318289	23.237913243676637	1.707931613204963e-5
HCC	chr20	3797554	994	CDC25B	+	-1815	10383	-2.6138293540497632	-0.42460424409647063	23.23773715927836	1.708056842020841e-5
HCC	chr14	55865292	645687	LINC00520	-	68618	15540	-3.7569210734449645	-0.1380493443181842	23.23726876787861	1.7084417294876447e-5
HCC	chr9	98807657	79695	GALNT12	+	42	42383	3.3409171808832863	-0.596256638060315	23.237058585969145	1.708597289755967e-5
HCC	chr7	26152654	9603	NFE2L3	+	-427	34910	4.383497137973838	-0.6408807161009865	23.236719113214022	1.7088677441985236e-5
HCC	chr1	17764933	81569	ACTL8	+	-9620	71751	-2.5761513471574897	-0.6161655673369207	23.23558936837607	1.7098109764477822e-5
HCC	chr1	151840041	100191040	C2CD4D	-	-516	2695	2.987720551663618	-0.13536772943304398	23.235587732792148	1.7098109764477822e-5
HCC	chr10	131842933	399827	LINC01164	-	52734	17802	-2.83803278331128	-0.5521364826950111	23.235379301887278	1.7099651072683952e-5
HCC	chr8	144615835	80728	ARHGAP39	-	2332	84325	-2.705210615874948	-0.3907904678806409	23.23512162743799	1.7101630413886364e-5
HCC	chr5	2261942	100506858	LOC100506858	-	-50259	8482	-2.3425943061950405	0.3475132175533751	23.234858785038462	1.7103655951695923e-5
HCC	chr1	247937105	284521	OR2L13	+	-76	163894	2.9031340509905728	0.5366637715343399	23.234818359693385	1.710370355877527e-5
HCC	chr4	3750444	152	ADRA2C	+	16125	1958	-2.4580273802527373	-0.30315095175793183	23.23451747218581	1.7106067751739425e-5
HCC	chr2	130838435	50649	ARHGEF4	+	78216	130603	-2.6750997378333854	-1.0998005048258446	23.234219755350267	1.7108404072312427e-5
HCC	chr6	26247993	8369	HIST1H4G	-	1016	367	-2.988210385400683	-0.6665136215925601	23.23417077752476	1.710851113680133e-5
HCC	chr2	104843072	100506421	LINC01158	-	-8404	46052	4.313993703031544	-0.44684509324499755	23.234137580107628	1.710851113680133e-5
HCC	chr21	33101813	101928107	LOC101928107	-	-21887	11997	-2.4959050529575637	-0.6190707788632142	23.23397103420242	1.7109680793998173e-5
HCC	chr7	1270667	340260	UNCX	+	-38285	4945	-2.6806851767776423	-0.8449999222025936	23.233437811142984	1.7114113254419463e-5
HCC	chr2	9149870	8853	ASAP2	+	56895	198919	-2.9281986762666494	-0.3881776315717887	23.23318532815008	1.7116048124137315e-5
HCC	chr7	56287974	650226	LOC650226	-	-160401	24672	2.4435362104287868	-0.3359417133835391	23.232937654889643	1.711794040811101e-5
HCC	chr13	43460591	100874130	ENOX1-AS2	+	-11739	10637	-3.274517256383147	-0.6749599780286851	23.232506202036475	1.7121468973834726e-5
HCC	chr3	48225095	820	CAMP	+	-1748	2145	-2.487766422076092	-0.0577430566408507	23.23222418852747	1.712366763024069e-5
HCC	chr19	22901797	646864	ZNF723	+	-69476	26347	-3.136024206712699	-0.6730245003413234	23.232053067177866	1.7124879104335328e-5
HCC	chr8	143131513	4062	LY6H	-	-28527	2127	-2.4120446122932804	0.14490306810680653	23.231490292967145	1.71295787599175e-5
HCC	chr2	3059948	101927554	LINC01250	-	-66078	230979	-2.8442494105153644	-0.3853537893843238	23.231249393520628	1.7131412233200736e-5
HCC	chr4	116705316	133022	TRAM1L1	-	-380264	2027	-2.347887023420038	0.2388755884186661	23.231098420403498	1.7132167514145243e-5
HCC	chr22	47396771	339685	LOC339685	+	-51200	27971	-2.2923137132138556	-0.11468940381261954	23.231094482348563	1.7132167514145243e-5
HCC	chr17	74006439	283982	LINC00469	-	177902	79268	-2.4643131138362615	-0.15394986001850852	23.2309910561928	1.713277653702466e-5
HCC	chr5	53859787	105378966	LINC02105	-	40105	43632	-2.6006661401493183	-0.8411743353585366	23.230917899303094	1.713311592147579e-5
HCC	chr11	1164636	4586	MUC5AC	+	-6683	43189	-2.8303258990368185	-0.042703865080600804	23.230450805978904	1.7136965262204036e-5
HCC	chr19	39824473	102465974	MIR6719	-	-5329	87	4.567719722709514	-0.22962777500640105	23.23017727781425	1.713909034670956e-5
HCC	chr20	50042562	100887755	TRERNA1	-	933	923	-3.2661261045824457	-0.9229698773889355	23.229937612216318	1.714091388513656e-5
HCC	chr4	7433081	768239	PSAPL1	-	-1892	4680	-3.0168063289005005	-0.08457267468945515	23.22969333752947	1.7142778708853184e-5
HCC	chr5	180659440	2324	FLT4	-	9816	48119	-2.7012393067625804	-0.4267231054825659	23.22929106023777	1.714605236889223e-5
HCC	chr1	54682782	7268	TTC4	+	33040	26834	-3.1630238764271272	-0.9831174840252989	23.229135222959314	1.7146971110129595e-5
HCC	chr7	33437732	27241	BBS9	+	-308192	507375	-4.5014144161057255	-0.3160533050675714	23.22911790010263	1.7146971110129595e-5
HCC	chr11	124171052	26497	OR10D3	+	14164	1030	-2.7874438846563048	-0.4249629306594834	23.22905868722824	1.7147186495526013e-5
HCC	chr11	70456992	2017	CTTN	+	-58486	38079	-2.9565939254791935	-0.8019805615854955	23.228868050787355	1.7148573739684474e-5
HCC	chr10	7396460	57713	SFMBT2	-	-12881	250718	-2.5351554722432597	-0.7624593830774045	23.228811683619927	1.7148763781631917e-5
HCC	chr20	48651154	57580	PREX1	-	-176729	203629	-3.248359389174494	-0.6184537149252003	23.228168574411285	1.715418666752501e-5
HCC	chr11	359054	338707	B4GALNT4	+	10741	12323	-3.0480923532730566	-0.7425128660304745	23.228096409226666	1.715431105194659e-5
HCC	chr6	168574472	64094	SMOC2	+	-133321	226844	-2.8318472453977526	-0.9431666225694945	23.228084523575305	1.715431105194659e-5
HCC	chr20	63347311	100130587	LOC100130587	+	12677	11190	-2.9057856082054903	-0.8099779881818265	23.22779321448124	1.7156596989199838e-5
HCC	chr4	128692257	79960	JADE1	+	117366	55010	-2.7676242818524837	-0.5806433690899734	23.227651009572714	1.7157552940810837e-5
HCC	chr1	33714770	127540	HMGB4	+	145705	4317	-2.411513095838145	0.14566935364351316	23.227561598699275	1.7158037925421525e-5
HCC	chr5	2387823	100506858	LOC100506858	-	75622	8482	-2.398809750914467	0.07860303006992812	23.227431906247062	1.7158882329201937e-5
HCC	chr20	53677165	105372672	LOC105372672	+	-68811	26237	-2.7386290219780314	-0.8277329337062249	23.227085612048576	1.7161659566031397e-5
HCC	chr5	140877217	56137	PCDHA12	+	-1915	137043	2.6711264109917185	-0.23867097758015932	23.226961455471837	1.7162454757289557e-5
HCC	chr15	64249047	5479	PPIB	-	85892	7341	-2.323596662835916	-0.6409631384200661	23.226538124015818	1.716571056784689e-5
HCC	chr6	152959537	26271	FBXO5	-	-23545	12564	-3.004064046117984	-0.8785018610164959	23.226526562604363	1.716571056784689e-5
HCC	chr1	2030768	2563	GABRD	+	-11439	11425	-3.1835583983538247	-0.7347213314208878	23.226329900489226	1.7167153180098634e-5
HCC	chr19	41968945	10567	RABAC1	-	9569	2696	-2.5039412782402612	-0.2531694927410714	23.22617461107501	1.716822657537738e-5
HCC	chr2	148927406	3800	KIF5C	+	20424	78930	-2.919545085838871	-0.623971986938452	23.225908596115914	1.7170288598352308e-5
HCC	chr8	69140454	100505718	LINC01592	-	36264	192388	-2.708412011667164	-0.4929476859737517	23.22533521348401	1.71750956755546e-5
HCC	chr12	8794692	144568	A2ML1	+	27780	54310	-2.8637072424530583	-0.18721077649506507	23.22500095417859	1.7177768094666106e-5
HCC	chr17	73395513	23580	CDC42EP4	-	83509	28381	-2.6507054645761983	-0.7088356013412015	23.224754409379948	1.717965735496373e-5
HCC	chr20	30922435	245929	DEFB115	+	335229	1969	2.4199919669196355	-0.20912295660635055	23.22467362950883	1.718006593266287e-5
HCC	chr8	143759039	105375800	LOC105375800	-	-1469	2015	-2.6090741886828344	-0.07987484673489971	23.22383520045716	1.7187244355796766e-5
HCC	chr10	128723923	728327	LOC728327	+	188910	3438	-2.652603767586609	-0.31170497870019565	23.22375162210814	1.7187678137197407e-5
HCC	chr9	92016659	4920	ROR2	-	66497	223716	-2.8877265912773535	-0.7033713773263202	23.223555749487147	1.7189115597982197e-5
HCC	chr2	131460891	113457	TUBA3D	+	15116	6928	2.5282799321510403	-0.08795798841382128	23.223503010968507	1.7189273785568545e-5
HCC	chr10	43669719	7580	ZNF32	-	20841	5020	-2.5529961430199677	-0.34106706427852646	23.22322467518471	1.7191354258317327e-5
HCC	chr15	42069909	123745	PLA2G4E	-	19206	69122	-2.434418984825263	-0.34201697986557583	23.2232001826412	1.7191354258317327e-5
HCC	chr16	88292342	101928880	LINC02182	+	-98061	937	-2.5415043797960033	-0.6640999294420853	23.222793247426395	1.7194679048224868e-5
HCC	chr4	8274312	94031	HTRA3	+	-4547	26771	-2.8069333076611422	0.2443333998905418	23.22201378014254	1.7201298052889983e-5
HCC	chr5	73447829	2297	FOXD1	-	-698	2272	3.0012054717529457	0.042909617721052326	23.221983013713427	1.7201298052889983e-5
HCC	chr19	38395985	399473	SPRED3	+	-5693	9592	3.2618412355984883	-0.8772842887648719	23.22177843428517	1.7202814581471204e-5
HCC	chr19	371153	51298	THEG	-	-4860	13957	-2.5298706183199005	-0.7412117777400894	23.221616162882484	1.7203952766998256e-5
HCC	chr10	71066922	105378349	LOC105378349	+	-127869	5092	-2.8938115459108222	-0.6932798884022436	23.221504472789405	1.7204638519859172e-5
HCC	chr9	133188042	29989	OBP2B	-	-21208	3972	-2.6986831270971368	-1.0067843645372094	23.221077420970474	1.7208145924807704e-5
HCC	chr5	2181259	100506858	LOC100506858	-	-130942	8482	-2.420146901975216	0.1147880673632739	23.220805380185258	1.721026678954424e-5
HCC	chr20	972279	343637	RSPO4	-	-29985	43812	-2.8417654883351138	-0.6842426211043471	23.220479720897856	1.72128678251635e-5
HCC	chr5	129905167	337876	CHSY3	+	-337	281805	3.3802468234987515	0.6645333560454695	23.219982281818602	1.7217007068702453e-5
HCC	chr10	125026729	1488	CTBP2	-	-1155	40036	-3.0713905451506585	-0.8863038980238482	23.219155949318363	1.722409273239237e-5
HCC	chr21	31873668	30811	HUNK	+	-353	130750	3.344117346832277	-0.4409670581977811	23.218896594743093	1.7226101957463804e-5
HCC	chr5	1729702	100422966	MIR4277	-	20834	84	-2.445784876173055	-0.2519540568982187	23.218690049972068	1.7227638338878412e-5
HCC	chr5	4172586	79192	IRX1	+	-576532	5350	-2.7756036200283885	-0.8120695364528328	23.218456228538898	1.7229419235681934e-5
HCC	chr3	14810811	152274	LINC02011	-	-603	12084	4.373077112673016	-0.40552445947521815	23.218153517602694	1.7231817584722486e-5
HCC	chr11	35619752	24147	FJX1	+	-1565	2687	2.824222004621115	-0.17732494784710007	23.218011809050076	1.7232773499032688e-5
HCC	chr9	101705580	116443	GRIN3A	-	-33000	169229	-3.5461650784061165	-0.2881005923416674	23.217456771980856	1.7237433844490096e-5
HCC	chr5	141431468	26025	PCDHGA12	+	-877	82389	2.1922401349947838	0.2149760611906697	23.217136423389842	1.7239991444238477e-5
HCC	chr17	83087965	284207	METRNL	+	-8274	15436	-3.2879387677606227	-0.3141515921977151	23.21681837621484	1.7242528796291353e-5
HCC	chr9	89491871	10507	SEMA4D	-	12175	102460	-2.7906205501014893	-0.6911699172613821	23.21677187792939	1.72426316563841e-5
HCC	chr10	103276986	9118	INA	+	177	13189	3.076472927369204	-0.7672655859763997	23.216686948156905	1.724307910406352e-5
HCC	chr4	160482153	109729132	LINC02233	-	704369	111279	-2.853204603884145	-0.44577544604543684	23.21580935556443	1.7250635402950686e-5
HCC	chr19	30064454	8725	URI1	+	-122215	74374	-2.2981843173999716	-0.17253339083268435	23.214867249010545	1.7258773993542306e-5
HCC	chr10	133207427	8433	UTF1	+	22847	1285	-3.931523297252104	-0.8697619961104228	23.21466686414834	1.726025807718502e-5
HCC	chr12	61472010	338811	FAM19A2	-	-720829	484592	-2.1938478521989344	1.001475057349176	23.213296424146083	1.7272247847714276e-5
HCC	chr11	130408548	11095	ADAMTS8	-	-20445	24071	-2.769704026887985	-0.5431734912415035	23.21322056287066	1.7272614646755185e-05
HCC	chr9	5629494	57589	RIC1	+	-375	147438	3.302622160924314	-0.021097948956186805	23.2129491504111	1.7274737951635584e-5
HCC	chr19	56671845	90485	ZNF835	-	90	9104	3.023134783831153	-0.4978786124463541	23.21281898062746	1.7275575695287394e-5
HCC	chr15	83107803	53346	TM6SF1	+	-317	29874	3.5959584085135905	-1.0055457788790847	23.212785850321616	1.7275575695287394e-5
HCC	chr7	157457622	101927914	LOC101927914	+	8609	33486	-2.4993191846035003	-0.32384090380957997	23.21229648174983	1.727946842793873e-5
HCC	chr12	83140449	160335	TMTC2	+	-453294	278817	-2.5408346693758412	0.002983973969458939	23.212282524501497	1.727946842793873e-5
HCC	chr6	44727556	105375075	LOC105375075	-	175675	5721	-3.353392077216905	0.15917525030782284	23.21150901080005	1.7286105230180242e-5
HCC	chr14	104180105	26153	KIF26A	+	-41382	42176	-2.6634226099506813	-1.3096005213518624	23.211376701814498	1.7286979772661525e-5
HCC	chr15	36349779	84529	C15orf41	+	229824	230658	-2.787254370502281	-0.7564919544245633	23.211332868177344	1.728705902876606e-5
HCC	chr7	55296591	102725541	ELDR	-	40956	17200	-3.58742989405285	0.022501816264965085	23.21115647099714	1.7288329971408214e-5
HCC	chr2	239627146	150935	LOC150935	+	135714	37803	-2.936465193528502	-0.26734160219896325	23.21102854622285	1.7289165229088197e-5
HCC	chr19	22540399	100128139	LINC01233	+	-7773	869	-2.9997853626501194	-0.8028546638618443	23.210562495555095	1.7293040785003137e-5
HCC	chr19	6753483	9322	TRIP10	+	-13801	11845	-2.8874264015735287	0.19073704792114046	23.210272646592486	1.729533248126877e-5
HCC	chr5	978425	100506688	LOC100506688	-	-18915	10164	-2.4740801152798557	-0.029757927112015067	23.210206040654306	1.729538840488901e-5
HCC	chr2	241197548	50636	ANO7	+	-9039	36868	-3.1797616755053197	-0.6987973361340822	23.210183496798507	1.729538840488901e-5
HCC	chr3	158842127	64747	MFSD1	+	-40201	27794	-2.610572008884081	-0.44958724396994504	23.21016138975171	1.729538840488901e-5
HCC	chr15	64045909	23604	DAPK2	-	-413	139287	-2.392188609228809	-0.8790395753895718	23.210043665889685	1.7295996560918066e-5
HCC	chr1	2849499	100287898	TTC34	-	59834	148298	-2.873476297376389	-0.7934992581389765	23.210023746670736	1.7295996560918066e-5
HCC	chr15	26683010	2562	GABRB3	-	-33755	173220	-2.805539484242305	-0.43985113566226053	23.209904845986074	1.729675107213023e-5
HCC	chr15	31483565	51621	KLF13	+	-156710	51045	2.9759238738022846	-0.9114876633053407	23.209835944899154	1.7297055901444092e-5
HCC	chr12	117761002	283455	KSR2	-	-207221	515212	-2.809436701994131	-0.4537581034603263	23.209679153490143	1.729815129213433e-5
HCC	chr10	31603577	6935	ZEB1	+	-281956	208194	3.5970238498243368	-0.1109972158178749	23.209349621421012	1.7300800719213713e-5
HCC	chr19	58098235	65982	ZSCAN18	-	-128	14522	3.193890881660542	-0.06886781113152744	23.20904298298165	1.7303244570401488e-5
HCC	chr15	62067847	145741	C2CD4A	+	-870	3941	3.4700473861803984	-0.6399676535702304	23.20897633525106	1.7303298507201942e-5
HCC	chr15	67829840	101929076	LOC101929076	-	-9039	4572	2.5637254195954062	0.09352747340048359	23.208940935086822	1.7303298507201942e-5
HCC	chr8	66961917	100129654	TCF24	-	-673	16090	2.8628919029891886	0.2298054970828047	23.20893196913228	1.7303298507201942e-5
HCC	chr17	79175884	64772	ENGASE	+	-100947	13667	-2.5784008827269025	-0.9439641162608541	23.208893863801983	1.7303326401505776e-5
HCC	chr2	158881278	92196	DAPL1	+	-85961	20668	-3.9223600148095175	-0.9683274993045102	23.208514310161718	1.730642681054085e-5
HCC	chr1	33462743	7579	ZSCAN20	+	9888	23765	-3.120354832425964	-0.4808465635777292	23.208397118333004	1.7307166457500055e-5
HCC	chrX	37542948	347404	LANCL3	+	28621	105929	-2.4473939898176815	-0.798964212822453	23.207904446727575	1.7311285803541075e-5
HCC	chr5	10187915	134145	FAM173B	-	-61994	24402	-3.352261988048209	-0.7155902612896212	23.207858188418783	1.7311387125938935e-5
HCC	chr6	117750758	116150	NUS1	+	-75298	35264	-2.5381102343619015	-0.5679483378270632	23.207741487704276	1.7311909930671932e-5
HCC	chr2	73202725	344022	NOTO	+	-467	8955	3.072597363346149	0.16499366607209395	23.207730108654324	1.7311909930671932e-5
HCC	chr20	63428073	3785	KCNQ2	-	-44604	38999	-3.004334394153682	-0.48365268673522177	23.207609284571745	1.7312682541359392e-5
HCC	chr22	25742338	84700	MYO18B	+	-194	288898	-3.452230126822416	-0.5192379465366279	23.207396334013573	1.7314284620621245e-5
HCC	chr11	76659520	2615	LRRC32	-	-10480	12477	-2.3727945965641077	-0.18187699227002244	23.207141651363838	1.7316262622646566e-5
HCC	chr19	13870240	406957	MIR181C	+	4459	110	-2.518659493866406	-0.5846454772617102	23.207044010470717	1.7316826687102737e-5
HCC	chr7	132508599	91584	PLXNA4	-	-67965	453233	-3.557125679780049	-1.2932456447500196	23.206701739753008	1.7319593804052283e-5
HCC	chr16	1211426	25823	TPSG1	-	-13828	3604	-2.9191378966667942	-0.016955608058147522	23.206485478425122	1.7321003151168605e-5
HCC	chr7	4070401	221935	SDK1	+	59284	139315	-2.67220740964185	-0.10842372522254082	23.206475264544395	1.7321003151168605e-5
HCC	chr10	102416896	5662	PSD	-	-2248	16528	-3.1382473916241413	-0.7879109251529981	23.20609257954854	1.732413502373267e-5
HCC	chr9	136746047	100128593	LOC100128593	+	114	3751	-2.576173145059593	-0.5820867850978413	23.20591446616887	1.7325424350330402e-5
HCC	chr20	63095254	768096	HAR1A	+	6038	3095	-2.5514667482408577	0.050374778284802	23.205427855003535	1.732943477533354e-5
HCC	chr8	142149368	100616268	MIR4472-1	+	26971	80	-2.3438816811950014	0.5724388232501145	23.205399380014526	1.732943477533354e-5
HCC	chr20	62727915	4923	NTSR1	+	-19078	53935	-2.715190205792451	-0.6177874359057777	23.204876396606714	1.733383274345225e-5
HCC	chr7	2918664	2768	GNA12	-	74339	116220	-2.6782716225488095	-0.12360799640850405	23.204509025461945	1.7336828916179377e-5
HCC	chr6	166867386	6196	RPS6KA2	-	4835	453188	-2.9214958072294253	-0.8725962234346106	23.204260733080375	1.7338751951536464e-5
HCC	chr15	73368246	10021	HCN4	-	-1018	49406	2.724460243329835	-0.3245916229704813	23.20354998269652	1.7344845755073626e-5
HCC	chr19	3907800	27231	NMRK2	+	25303	9314	-2.750878277651002	-0.6001717610116518	23.20289734015379	1.735041744376187e-5
HCC	chr20	58513169	164284	APCDD1L	-	-1769	55838	-2.6796157576029223	-0.08353183670378787	23.202721049794654	1.735169233140742e-5
HCC	chr4	126490095	100302267	MIR2054	+	-982836	49	-2.6153169253797253	-0.6963724173841649	23.202528365282866	1.7353115252923282e-5
HCC	chr16	3274472	10127	ZNF263	+	9015	7973	-3.6474448424718724	-0.8411387604187222	23.20233885791071	1.7354509625744708e-5
HCC	chr3	14403039	6533	SLC6A6	+	-463	86774	3.5599560002115487	-0.19012289332276341	23.202128913110244	1.735608856722531e-5
HCC	chr14	100549556	57596	BEGAIN	-	-18514	30924	-2.626755091103951	-0.29354986089560986	23.201852562823625	1.73582670449122e-5
HCC	chr7	25719842	406940	MIR148A	-	-230144	68	-2.631237046075157	-0.9770033732018907	23.201569049837133	1.7360510463868735e-5
HCC	chr4	8641937	8532	CPZ	+	-49277	27102	-2.4942948599019497	-0.20182008147578365	23.201468968857874	1.736109811505753e-5
HCC	chr9	135791772	57582	KCNT1	+	-89587	90963	-2.5634115820256804	-0.6146399148366725	23.20106339966963	1.7364443988472945e-5
HCC	chr10	81875915	10718	NRG3	+	-601	1111866	2.7136002843326357	-0.47138672313755814	23.200337414980808	1.737068451864418e-5
HCC	chr22	49106593	100128946	LINC01310	+	-239823	31617	-2.257794784279227	-0.06555034063077447	23.2002323584201	1.73708856019787e-5
HCC	chr17	21681743	100134444	KCNJ18	+	10780	12090	-2.375286806961403	-0.37369914424159967	23.200232177356316	1.73708856019787e-5
HCC	chr3	73624657	23024	PDZRN3	-	-264	242492	2.4002194084571395	-0.24272013469758924	23.200210202624035	1.73708856019787e-5
HCC	chr14	100682099	283601	LINC00523	+	-24831	15477	-3.349439045305751	-0.1262274114349442	23.199460320250097	1.7377344423311465e-5
HCC	chr4	4175988	133060	OTOP1	-	-50906	38169	-2.7759047442146736	-0.8793437798651104	23.1988449741403	1.738258954371614e-5
HCC	chr9	130678074	59335	PRDM12	+	-13480	18404	-3.04306352663946	0.03235254983157534	23.19836995375156	1.7386352025317888e-5
HCC	chr10	131849278	55844	PPP2R2D	+	51366	59191	-2.883747695479169	-0.606002382740468	23.19835880819076	1.7386352025317888e-5
HCC	chr2	107392469	100847045	MIR548AU	-	42944	199861	-3.3685581456289224	-0.42466925745060835	23.197849090211854	1.739064464831923e-5
HCC	chr2	2734005	101927554	LINC01250	-	-392021	230979	-2.2965922153049716	-0.10904184608667371	23.197465009986384	1.7393801928602422e-5
HCC	chr22	20306601	85359	DGCR6L	-	-13504	5868	-2.5337399698433094	-0.876239304768957	23.196883154936565	1.739874905177423e-5
HCC	chr4	7984842	407052	MIR95	-	-20539	81	-2.874632003651789	-0.38868713601755583	23.19681326556219	1.7399064915146203e-5
HCC	chr17	64779885	102464831	MIR6080	+	874	66	2.261846184532254	0.13938374413597077	23.196655902185668	1.7400172252065933e-5
HCC	chr19	42336255	1954	MEGF8	+	-10646	53161	-3.001182996673252	-0.5025838167993821	23.196415361057284	1.7402032336793125e-5
HCC	chr17	77844948	400624	LINC01973	-	-39139	5087	-2.9339567397819746	-0.5348843178221099	23.196099811713594	1.740440192101023e-5
HCC	chr14	42583165	145581	LRFN5	+	-976309	297696	-2.5218315922304066	-0.5664155795352745	23.19608357071814	1.740440192101023e-5
HCC	chr10	1362755	642394	ADARB2-AS1	+	163875	30379	-2.3465978687002425	-0.4709772219333971	23.195839780656033	1.7406291884365818e-5
HCC	chr2	10909076	3754	KCNF1	+	2861	2289	-2.524438105140861	0.47943284674054953	23.195746481863722	1.7406819812670185e-5
HCC	chr7	1275082	340260	UNCX	+	-42700	4945	-2.605077586355954	-0.7517888890565944	23.19490607555369	1.741411183806918e-5
HCC	chr1	228458409	128312	HIST3H2BB	+	-302	452	2.813036910182421	-0.0028199968346503345	23.194721184570184	1.741546946968719e-5
HCC	chr1	3086735	63976	PRDM16	+	-17557	369444	-2.932417065483111	-0.12721019390102112	23.194570146322732	1.7416520616434624e-5
HCC	chr4	15935198	9982	FGFBP1	-	-3542	3171	-2.6774722532047686	-0.45896111161194536	23.194133939829342	1.742015486598665e-5
HCC	chr10	29257233	84569	LYZL1	+	31828	22169	-2.5597991197992007	-0.41001242764391355	23.193905924597196	1.7421903668343637e-5
HCC	chr2	421557	727944	LINC01874	-	-71098	1709	-2.3542243258567477	-0.2853202333500087	23.19246758076505	1.7434622207813676e-5
HCC	chr22	23534829	101978785	PCAT14	+	3273	9205	-2.5979209537948127	-0.16745494241421688	23.192260896600168	1.743617907040292e-5
HCC	chr1	143575266	101954269	RNVU1-17	-	-124353	164	-2.3972095529593322	0.34921768684684035	23.192100871104508	1.7437312993325626e-5
HCC	chr2	111064368	400997	ACOXL-AS1	-	-51220	17248	-2.7936102326806314	-0.6773747207849364	23.19184776942018	1.7439076738432568e-5
HCC	chr14	76395373	2103	ESRRB	+	-24026	130491	-2.6409937638458194	-0.919638374919583	23.19183643400123	1.7439076738432568e-5
HCC	chr10	81874992	10718	NRG3	+	322	1111866	3.2177698737964655	-0.4364371397376784	23.19095686915999	1.7446538181396504e-5
HCC	chr1	40824600	163732	CITED4	-	-37746	1291	-2.9221038440155835	-0.30224033054508037	23.19094388852428	1.7446538181396504e-5
HCC	chr15	93041755	56963	RGMA	-	-31405	29755	-2.502106104874524	0.04695868419994085	23.19069740401624	1.7448282208653096e-5
HCC	chr7	32387839	5137	PDE1C	-	-40385	644712	-2.9512493704527243	-0.5594529038829767	23.19068173300031	1.7448282208653096e-5
HCC	chr1	203122585	134	ADORA1	+	5123	39698	-2.477999582391682	-0.5265339020066971	23.19024591216064	1.74519196732591e-5
HCC	chr3	169080370	2122	MECOM	-	-65935	62807	-2.7558198290576787	-0.42601775650406903	23.18999989970319	1.7453835085592193e-5
HCC	chr5	1156062	101928857	CTD-3080P12.3	-	-22543	5510	2.536566776566819	-0.2953132665217355	23.189524694237065	1.7457831263663083e-5
HCC	chr11	33547625	25758	KIAA1549L	+	-5294	131770	-2.6674752078029003	-0.4870815449127637	23.18942998869008	1.7458373638617592e-5
HCC	chr19	39899653	8857	FCGBP	-	-34973	71304	-2.676123051514799	0.30681513545374034	23.18936727194827	1.7458405522648957e-5
HCC	chr7	126685317	693177	MIR592	-	-372867	97	-3.103522767119221	-0.8063122159274397	23.18935655440317	1.7458405522648957e-5
HCC	chr9	138120653	643224	TUBBP5	+	29460	27321	-2.761197071130944	-0.7570720711656465	23.188766533569854	1.7463445403263885e-5
HCC	chr2	183792009	100616305	MIR548AE1	+	586966	70	-2.913124697300496	-1.267133158247553	23.188609690321663	1.746455228764281e-5
HCC	chr11	107176881	2977	GUCY1A2	-	158436	344434	-2.9004347957387995	-0.6103096653711169	23.18850813101544	1.7465157147777084e-5
HCC	chr6	168999666	105378146	LOC105378146	-	35284	36642	-3.0534629359845646	-0.9889204063957342	23.187964367436976	1.7469778773055366e-5
HCC	chr22	44547174	388910	LINC00207	+	22166	3110	-2.961248713757495	-0.936718815203528	23.18776768091614	1.7471248060667994e-5
HCC	chr16	5355329	196483	EEF2KMT	-	257509	13521	-2.7036908729160976	-0.38595835064188877	23.187661263177446	1.7471897312938795e-5
HCC	chr7	155405055	100286906	LOC100286906	+	-22979	19707	-2.5112164261980046	-0.6749060623970484	23.187265240068115	1.7475178130395855e-5
HCC	chr12	11500791	440084	LOC440084	-	14113	56469	3.123202056841388	-0.5734038279723677	23.1866246969891	1.7480682161081127e-5
HCC	chr16	88117057	400553	LOC400553	-	16072	1577	-2.647073569556437	-0.8069114233619679	23.18598446506489	1.7486185107548906e-5
HCC	chr3	84281263	440970	LINC00971	-	-588312	231171	-2.6266293346569674	-0.8192082511538211	23.185774321956984	1.748777818159959e-5
HCC	chr14	33984689	112399	EGLN3	-	33611	26864	-2.7000082708408377	-0.5732986153249878	23.185707706927662	1.7488066109075732e-5
HCC	chr2	127025797	274	BIN1	-	-56268	34043	3.3464847482099422	-0.36661869516342543	23.185661754169878	1.7488166141627985e-5
HCC	chr3	125718245	105374312	LOC105374312	+	56469	23240	-3.7613546003765164	-0.9611589258397448	23.18551844489425	1.74891515767973e-5
HCC	chr12	132214306	50614	GALNT9	-	8278	9657	-2.6435195775540192	-0.7725700132877914	23.185414392234954	1.7489780033744863e-5
HCC	chr7	74025725	2006	ELN	+	2064	42118	-2.8576460651598663	-1.1538135565359287	23.185330619100696	1.7490146685138195e-5
HCC	chr17	63890313	1442	CSH1	-	-6348	1754	-2.5796056236739964	-1.0976373185918111	23.185272525481494	1.7490146685138195e-5
HCC	chr8	10635196	94137	RP1L1	-	-19911	48758	-2.6910225091320705	-0.34653800874570945	23.1852692275461	1.7490146685138195e-5
HCC	chr7	1264614	340260	UNCX	+	-32232	4945	-2.5137230570618576	-0.3423103864737598	23.185206136387258	1.749040264199497e-5
HCC	chr7	1393016	79778	MICALL2	-	-66457	25115	-2.516789113467124	-0.21860041071760558	23.18502345880468	1.749174632755149e-5
HCC	chr7	150978264	3757	KCNH2	-	-50	28884	3.0622407652117345	0.30347674349764603	23.184953105211314	1.7492068379486482e-5
HCC	chr12	2062857	775	CACNA1C	+	-9572	644665	-2.783797447767587	-0.382898609698776	23.184843796072123	1.7492744797917416e-5
HCC	chr18	79783314	26251	KCNG2	+	80354	36149	-2.5185620885245497	-0.1186575368686692	23.184706326268646	1.749367742318402e-5
HCC	chr4	3713420	100133461	LINC02171	-	35565	4263	-2.656542070198349	-1.0510133415328935	23.18460787807978	1.7494255110515658e-5
HCC	chr4	20252517	9353	SLIT2	+	-612	368657	5.119518966591929	0.1720558547266424	23.184483057184085	1.7495072752032193e-5
HCC	chr4	66712785	100302177	MIR1269A	+	-435961	105	-2.818770123455716	0.0396655595647855	23.1839031874013	1.750003101939629e-5
HCC	chr13	110266274	1282	COL4A1	-	-40883	158200	-2.5649408476448086	0.3094860918736993	23.183632380441182	1.7502177570892587e-5
HCC	chr19	639982	27006	FGF22	+	-56	3679	3.0305409219222357	-0.5737515911716552	23.18296218495191	1.750796021399292e-5
HCC	chr1	8324658	50651	SLC45A1	+	-6573	26083	-2.7584826708528447	-0.6178080271782241	23.182911851248463	1.750810034087945e-5
HCC	chr3	75669297	401074	LINC00960	+	2984	7023	-2.133624304672522	1.2384001205550244	23.182228811510313	1.7513774574684364e-5
HCC	chr1	15112452	200197	TMEM51-AS1	-	-40012	40650	-3.1808310092558725	-0.3219741850357282	23.182218834593897	1.7513774574684364e-5
HCC	chr11	133925778	283174	MIR4697HG	-	24038	5306	-2.7978503817544946	-0.3916285044010648	23.18211131059173	1.7514435635876235e-5
HCC	chr17	81500713	71	ACTG1	-	-12086	2829	-3.2090822418715654	-0.8361976631345471	23.181732875493296	1.7517564399262754e-5
HCC	chr15	93462688	56963	RGMA	-	373474	45809	-2.47024097415212	-0.3789531055532225	23.180840092774126	1.752525632811454e-5
HCC	chr20	58720489	79716	NPEPL1	+	-27683	23039	-2.593878918678522	-0.1011147628972033	23.180818791324967	1.752525632811454e-5
HCC	chr13	113668563	6011	GRK1	+	-1281	68383	-2.4769074102934865	-0.3913425555113604	23.180708296419247	1.7525944924165998e-5
HCC	chr2	1609517	7837	PXDN	-	-135030	112661	-2.31818080497241	-0.7044302842128167	23.18042914301122	1.752817080176839e-5
HCC	chr8	144713378	80728	ARHGAP39	-	27566	156634	2.213524391509657	-0.06436157370826401	23.179311978095615	1.7538038056754742e-5
HCC	chr12	75207624	3747	KCNC2	-	-2124	169671	2.358562455160714	0.4664588510522311	23.1792398697093	1.75383770751233e-5
HCC	chr14	104543570	400258	C14orf180	+	36114	10164	-2.7000869739541353	-0.6489188108356697	23.179131423836807	1.7539047523835432e-5
HCC	chr11	2459697	3784	KCNQ1	+	1757	387657	-2.649407488986138	-0.5292056504375554	23.178850876773794	1.75412878075676e-5
HCC	chr18	78993902	27164	SALL3	+	-13627	18695	-3.48570145698027	-1.214715844482523	23.178696534332353	1.7542377060468686e-5
HCC	chr19	55493387	284297	SSC5D	+	-4884	30597	-2.616302695094606	-0.6573512056912042	23.178606292207235	1.754288161327963e-5
HCC	chr6	111872944	2534	FYN	-	-508	213121	3.0519773793719556	0.5415401381630527	23.178118983762488	1.7547008959232427e-5
HCC	chr15	25180826	100033443	SNORD115-6	+	-329	82	-2.8598218427280364	-0.8034857805421532	23.17760241844256	1.755140431336031e-5
HCC	chr3	73142476	55096	EBLN2	+	-80817	1662	-2.976669265618127	-0.8106201358993964	23.17735945707451	1.755330312201619e-5
HCC	chr8	142129428	100616268	MIR4472-1	+	46911	80	-2.2781845963763967	0.15399227790539488	23.177021045347463	1.7556073537192766e-5
HCC	chr6	170452363	5689	PSMB1	-	-100966	18214	-2.8638937746057285	-0.6102801110893361	23.176771673317397	1.7558031397312237e-5
HCC	chr18	62596808	54877	ZCCHC2	+	-73383	63319	2.8921532046072045	-0.6059064784229402	23.17667417087828	1.7558602730253325e-5
HCC	chr5	375523	116349	EXOC3-AS1	-	-67637	1325	-2.5945839249931306	0.2836364244890179	23.176360287205327	1.7561150006706103e-5
HCC	chr20	24873359	8530	CST7	+	75871	10699	-2.7148260525374672	-0.9664373978329556	23.176189092819527	1.756239445569754e-5
HCC	chr18	27743375	1000	CDH2	-	-293210	85623	-2.3759428171024535	-0.1263889624047218	23.175934681678584	1.756439907335741e-5
HCC	chr18	27673334	105372038	LOC105372038	-	330678	5666	-3.047824447389049	-0.5022087697369615	23.175431369631497	1.7568677762282338e-5
HCC	chr11	17460556	6833	ABCC8	-	-16289	83961	-3.138723699597911	-0.2836869018066593	23.1753739414304	1.7568883342135473e-5
HCC	chr11	75242038	100507050	TPBGL	+	-1133	2800	2.7403156972952143	0.1922226775435248	23.174969783983144	1.7572257044142977e-5
HCC	chr7	4158541	221935	SDK1	+	-28856	139315	-2.927355988538346	-0.4943418384215505	23.17491984128209	1.7572394274923362e-5
HCC	chr16	831099	388199	PRR25	+	-25656	8419	-2.920035661757472	-0.3521199632941521	23.17485270157512	1.7572688661462116e-5
HCC	chr16	62725141	1006	CDH8	-	688306	384825	-2.6397570034027518	-0.7006770049191575	23.173959612591027	1.7580532495974643e-5
HCC	chr9	135550125	29991	OBP2A	+	-3986	3831	-3.0374732771152644	-0.1628790995639095	23.173827904004106	1.758141735833775e-5
HCC	chr12	30980474	441631	TSPAN11	+	-53570	69699	-2.749843056366108	-0.8146250570893783	23.17341525596852	1.7584831694749867e-5
HCC	chr1	2916953	140625	ACTRT2	+	104529	1422	-2.7870584460740417	-0.5254364912790075	23.173384648464975	1.7584831694749867e-5
HCC	chr17	79684513	100616170	MIR4739	-	-22736	74	-2.663835371154983	-0.6041600140433863	23.173338011281416	1.7584938832043655e-5
HCC	chr17	8881827	146850	PIK3R6	-	14150	64955	-2.9812795924412363	-0.3637507562337473	23.17285302571907	1.7589054972779987e-5
HCC	chr2	219628517	6508	SLC4A3	+	-947	14411	-3.2274108076576002	-1.1623403601417273	23.172633791665994	1.7590740925912515e-5
HCC	chr4	116599187	100302290	MIR1973	+	-299462	44	-3.2713930364362787	-0.27671031330221657	23.172178925800573	1.759458285537241e-5
HCC	chr22	49518506	100500882	MIR3667	-	-24960	74	-2.707121556131674	-0.26766401769949194	23.17211494094544	1.759471761890664e-5
HCC	chr6	1077933	285768	LINC01622	-	-23399	140330	-3.0017074573050757	-0.5178572719208931	23.17206776669076	1.759471761890664e-5
HCC	chr1	38047676	5453	POU3F1	-	898	2928	2.80920423041974	-0.21080577749573387	23.172059443039714	1.759471761890664e-5
HCC	chr9	130938760	84929	FIBCD1	-	-92	36415	4.65678347942713	-0.29515532023125723	23.171999069734994	1.7594950540373522e-5
HCC	chr22	49081483	100128946	LINC01310	+	-214713	31617	-2.2975167324110815	-0.2677046948587521	23.171738675635503	1.7597013742968306e-5
HCC	chr5	111881611	100873948	NREP-AS1	+	30897	104799	-2.8972622882890193	-0.5045200414333332	23.171656852334337	1.7597124652884505e-5
HCC	chr16	16593010	101059953	NPIPA8	+	-213765	14728	-3.405185256069049	-1.275628767422749	23.171656725334465	1.7597124652884505e-5
HCC	chr20	64228886	55251	PCMTD2	+	26809	20532	-2.7198441595803544	-0.35060799489375993	23.171410180991458	1.759906137626579e-5
HCC	chr5	180371648	9945	GFPT2	-	18261	52698	-2.5720126314373135	-0.5347216530333764	23.1712695388828	1.7600029026567338e-5
HCC	chr8	142039707	100616268	MIR4472-1	+	136632	80	-2.509075613842836	-0.22492177811419536	23.171099701014704	1.7601263966007838e-5
HCC	chr9	93819358	100422927	MIR4291	+	-1	65	-2.7998080882479113	-0.5433352062401827	23.170912152247077	1.7602661120222805e-5
HCC	chr5	28077999	105374698	LINC02103	-	-209666	1277	-2.8019360216770455	0.044625996440628715	23.170722258613054	1.760390954841343e-5
HCC	chr5	114361333	3781	KCNN2	+	986	134182	3.71425071262548	0.43264906877982123	23.170705951523715	1.760390954841343e-5
HCC	chr19	3823028	4145	MATK	-	21216	23844	-2.9144172114524682	-0.4120865680305603	23.170400772481685	1.7606383894800383e-5
HCC	chr2	731305	129787	TMEM18	-	53837	13591	-3.074280098957912	-0.5541577832080083	23.170329909571308	1.7606713078022323e-5
HCC	chr1	218165017	51018	RRP15	+	120270	52697	3.2980309210545804	-0.07574681744257726	23.170144582721136	1.760809035047119e-5
HCC	chr6	6892690	6239	RREB1	+	214907	144384	-2.6233300022171395	-0.37171548556425266	23.16965548539445	1.761224970162086e-5
HCC	chr14	106578996	338005	LINC00221	+	-96557	13077	-2.864484039740918	-0.18360677354151927	23.169214692427644	1.7615967533342723e-5
HCC	chr5	322102	57491	AHRR	+	-17926	134115	2.834004279537153	0.1658152703817808	23.168866293067587	1.7618839602161287e-5
HCC	chr5	489830	100288152	SLC9A3-AS1	+	-16594	7656	-2.7009371742151798	-0.5756669127942954	23.16853081281981	1.762159375931132e-5
