## Supplementary material for "Intra-tumoral epigenetic heterogeneity and aberrant molecular clocks in hepatocellular carcinoma": Supp Table 2 (part 8 of 28)

contrast	Chr	Locus	EntrezID	Symbol	Strand	Distance	Width	logFC	logCPM	LR	FDR
HCC	chr10	132961308	103695432	LINC01167	-	-929	898	-2.4949279071757915	-0.739259814343438	23.168105389637013	1.762517271440481e-5
HCC	chr1	3089702	63976	PRDM16	+	-20524	369444	-2.6082792980372687	-0.3461406457669261	23.16802025314675	1.7625633120503857e-5
HCC	chr7	151002242	4846	NOS3	+	-8438	10132	-2.89184458244194	-1.0471818773134993	23.167815800264243	1.7627187240170497e-5
HCC	chr14	104919498	122618	PLD4	+	5318	8421	-2.8348750574651	-1.0524024941555123	23.167749053961984	1.762747913112511e-5
HCC	chr4	89491148	285513	GPRIN3	-	183138	63733	-2.997406618717456	-0.3555221441114941	23.167569917751145	1.7628801334440336e-5
HCC	chr11	117483467	22897	CEP164	+	-155612	85412	-2.320848100927127	-0.6883353958914796	23.16729992923449	1.76309566120236e-5
HCC	chr7	73908154	135886	TMEM270	+	-46995	4735	-2.9862182216114896	-0.13828511665118168	23.16683196361123	1.7634927649516163e-5
HCC	chr16	89178773	1013	CDH15	+	-7018	23738	-2.596005103508584	-0.13660657307600077	23.16656262618372	1.7637077718897863e-5
HCC	chr17	50189257	1277	COL1A1	-	-12382	17544	-2.7078583686072912	-0.1126848361402762	23.166171363118224	1.7640346506579056e-5
HCC	chr2	91492090	654342	LOC654342	-	-167859	23267	-2.559352345852484	-0.44328780855423344	23.1660581211791	1.764106519189159e-5
HCC	chr12	6033614	109729112	SNORA120	-	-6569	147	-3.170579907152812	-0.1507822484112963	23.165725346392932	1.764379807724419e-5
HCC	chr10	62306869	219790	RTKN2	-	38006	30714	-2.664838149119099	-0.28275872105407635	23.165252064344806	1.764782083749583e-5
HCC	chr22	27779263	4330	MN1	-	-22235	53222	-3.4126905721307383	-0.4349353082536337	23.16485728743691	1.7651123900797778e-5
HCC	chr5	486515	100288152	SLC9A3-AS1	+	-13279	7656	-2.74358310619331	-0.4246129790849992	23.16359040394623	1.7662142003543098e-5
HCC	chr21	46067885	1292	COL6A2	+	30234	31687	-2.441956166583195	-0.40458383246218965	23.16358752553479	1.7662142003543098e-5
HCC	chr17	83128490	284207	METRNL	+	-48799	15436	-2.8859908221484303	-0.3243624182703216	23.163250813733832	1.7664914361491293e-5
HCC	chr6	170285056	28514	DLL1	-	-5553	8404	-2.7055020408420587	-0.25550992048221605	23.163140432952986	1.766560780860463e-5
HCC	chr1	4460724	284661	LINC01777	+	-48673	12634	-2.5981890354929695	-0.6753672290826933	23.162590352436943	1.7670113857424416e-5
HCC	chr1	2894595	100287898	TTC34	-	104930	148298	-3.0608613637113002	-0.33264172785595403	23.1625550528207	1.7670113857424416e-5
HCC	chr6	19838587	3400	ID4	+	-1217	4831	3.0012593840911816	-0.2583875159084648	23.162545315561076	1.7670113857424416e-5
HCC	chr19	28404113	102724908	LOC102724908	+	202575	8542	-2.647865061687541	-0.3396355786902997	23.16204687700855	1.7674373909831344e-5
HCC	chr12	4370743	8074	FGF23	-	-8985	11502	-2.766024635138323	-0.5798409452362537	23.161988860752047	1.767458645120927e-5
HCC	chr8	69338994	100505739	LINC01603	-	-109250	23374	-2.8670542538133907	0.3596024564187689	23.1619373300392	1.7674739389384477e-5
HCC	chr16	88694091	333929	SNAI3	-	7617	8793	-3.3240962810947416	-0.8860159854930116	23.161438684535142	1.767900248138759e-5
HCC	chr15	27328750	101928869	GABRG3-AS1	-	167431	3585	-2.8870614352366357	-0.6205563609725867	23.160947751863404	1.7683195684758643e-5
HCC	chr5	32668665	4883	NPR3	+	41972	81088	-3.0053076847952007	-0.7892108701116792	23.16006149205014	1.7691026504102133e-5
HCC	chr7	74274599	7461	CLIP2	+	14876	116469	-2.4365653408380656	-0.38283771287381074	23.15988686152528	1.769231216672709e-5
HCC	chr7	45574247	107	ADCY1	+	-107	90533	3.128836436527502	-0.3882353057942187	23.15944467642781	1.769605994671029e-5
HCC	chr8	141595026	389690	MROH5	-	87796	73402	-2.664634614449378	-0.8135751409070785	23.159350165116983	1.769641796355606e-5
HCC	chr10	102414187	5662	PSD	-	4903	6668	-2.4375122563726603	-0.17101508130545456	23.159335998412843	1.769641796355606e-5
HCC	chr5	1409822	100506791	LINC01511	-	29749	16492	-2.539868647909213	-0.9790916721213199	23.159166397850775	1.769765775026865e-5
HCC	chr11	92969710	4544	MTNR1B	+	-87	13160	2.8929411359423836	-0.5873481472794909	23.158978997435014	1.7699061461602268e-5
HCC	chr11	2470073	3784	KCNQ1	+	-8619	387657	-3.0723348696209984	-0.9329577745257132	23.15893121797226	1.7699180144752754e-5
HCC	chr3	166776300	105374194	LOC105374194	+	122383	33142	-3.219946574546081	-0.7865317568562412	23.15881272370204	1.7699949724142477e-5
HCC	chr7	35055029	23333	DPY19L1	-	16988	109161	-2.5079841948692363	0.5644543787180263	23.158677629119527	1.770056846231334e-5
HCC	chr2	1621357	7837	PXDN	-	-123190	112661	-2.4649221351366153	-0.12099818193772284	23.15865305105136	1.770056846231334e-5
HCC	chr12	54128024	400043	LINC02381	+	-1953	6772	-2.7824508164812465	-0.16941854185002916	23.1586345894736	1.770056846231334e-5
HCC	chr1	18686006	5081	PAX7	+	-55000	105133	-2.788199338158892	-0.8091838624528364	23.158605973421388	1.770056846231334e-5
HCC	chr13	30871605	440132	LINC00545	+	10957	834	-2.628321754383535	-0.409747240784721	23.15837215338153	1.7702399775177393e-5
HCC	chr5	170504237	30820	KCNIP1	+	-201	232597	3.680803531543509	-0.22352393897715686	23.158220871949354	1.770347138094838e-5
HCC	chr4	58724247	105377671	LINC02494	-	187919	11814	-2.583084545592693	-0.32876187070932256	23.157740627559342	1.7707572079671827e-5
HCC	chr2	206204651	101669764	GPR1-AS	+	-1275	62868	-3.0470360387354454	-1.0648700605861225	23.157436097787254	1.7710055353370984e-5
HCC	chr11	39442126	101928536	LINC01493	+	-793268	6392	-2.831645171650725	-0.4162260692736659	23.157105507134347	1.77127790353612e-5
HCC	chr22	44400285	101927526	LINC01656	+	43042	1462	-2.334290315037724	-0.5618451093779288	23.1568380377386	1.7714921634824366e-5
HCC	chr7	21966870	55536	CDCA7L	-	20946	45026	-2.8926449135658556	-0.10897510004223257	23.15679068501963	1.7715036564372412e-5
HCC	chr9	134618397	1289	COL5A1	+	23408	203038	-2.5101038702696914	-0.3339702886559557	23.15662051227325	1.77162830207094e-5
HCC	chr1	10900460	148345	C1orf127	-	-81577	35565	-2.6447148016193527	-0.5109888322637036	23.15638532129849	1.7717822896879778e-5
HCC	chr10	93961654	266971	PIPSL	-	-261	3776	-3.034821093677974	-0.6071231235951406	23.156383628883198	1.7717822896879778e-5
HCC	chr19	55955340	126205	NLRP8	+	-7508	40798	-2.4552440519239362	-0.3313085112382236	23.15584632874272	1.7722452816872873e-5
HCC	chr4	154491035	54798	DCHS2	-	-690	169072	2.3039121956547697	-0.5723097692810614	23.155758040465663	1.772294510787081e-5
HCC	chr19	31251721	107985312	LINC01791	+	-84211	40154	-2.587292755920466	-0.6054042716513215	23.155502935930176	1.772497500756006e-5
HCC	chr8	2100979	102465695	MIR7160	+	-24390	52	-2.9567978293061437	-0.8479760369498698	23.155329506502312	1.7726252222441398e-5
HCC	chr22	11974346	102723769	LOC102723769	+	-76940	59129	-2.4109771954787775	0.39652703512917203	23.155179267532194	1.77273157441744e-5
HCC	chr1	11478969	57540	DISP3	+	269	58346	2.6866046129926695	-0.17378114949896625	23.155029923023505	1.7728371089438133e-5
HCC	chr10	132807731	84504	NKX6-2	-	21698	1218	-3.4777582487103973	-0.5171016556576442	23.15496759402474	1.7728451913119692e-5
HCC	chr19	53103402	90338	ZNF160	-	-32	36821	4.077285498812502	0.08319250058621606	23.154951415354308	1.7728451913119692e-5
HCC	chr3	80050948	6091	ROBO1	-	283039	1170672	-2.4443772786947595	-0.3240421735425121	23.154793943634417	1.772958227728673e-5
HCC	chr22	39488877	4248	MGAT3	+	-1653	4973	-3.261133331486255	-0.6534713927866734	23.1532983880305	1.7743055041167936e-5
HCC	chr4	188135726	339976	TRIML1	+	3715	8300	-2.900409517007523	-1.064451677890529	23.153238068398466	1.7743289885486725e-5
HCC	chr3	13854675	7476	WNT7A	-	-25446	61537	-2.526974875721573	0.014691153178945196	23.153169563930383	1.7743600263246253e-5
HCC	chr19	33220042	56301	SLC7A10	-	-5808	17187	-3.0622876966176187	-0.11548283567055671	23.152541422284308	1.7749075482926898e-5
HCC	chr1	17271097	100616188	MIR3972	+	6792	87	-2.766935060063178	-0.5605933557531202	23.1524721295961	1.774939324983743e-5
HCC	chr15	68977428	79400	NOX5	+	37267	42467	-2.9996259367971096	-0.6366591167657653	23.152357330378294	1.774992439099668e-5
HCC	chr7	159054060	7434	VIPR2	-	-43144	69030	-2.4213817115984337	-0.6556867266312465	23.15234485726554	1.774992439099668e-5
HCC	chr12	131134671	116437	LINC01257	+	30340	47921	-3.285531293254821	-0.28569065290806533	23.15116742936656	1.776047417606534e-5
HCC	chr20	46057665	57468	SLC12A5	+	-28483	30969	2.548194949344325	0.41630484982912275	23.150884856529984	1.776276221188938e-5
HCC	chr21	41426312	4599	MX1	+	-281	33184	4.731509836934049	0.2764195112027662	23.15070457488357	1.776410554997085e-5
HCC	chr18	2906259	727896	LOC727896	-	-40364	3409	2.5529566009211027	-0.16309376223237557	23.149892802953026	1.7771284158008026e-5
HCC	chr8	141737400	100302147	MIR1302-7	-	-48913	72	-2.42802596746964	0.07174731962537628	23.149719795514756	1.777256092289172e-5
HCC	chr8	114875037	7227	TRPS1	-	-792975	259517	-2.577011598870837	-0.5978951666221031	23.149400950183935	1.7775185839823573e-5
HCC	chr6	21659291	401237	CASC15	+	7122	529408	-2.8836601347506963	-0.8585871855395584	23.14925804938416	1.77760755607054e-5
HCC	chr8	139643496	51305	KCNK9	-	-59560	102219	-2.3405207136283215	0.6120696720149229	23.149234982510634	1.77760755607054e-5
HCC	chr10	132181537	10570	DPYSL4	+	5373	18867	-3.0737540902894036	-0.2255385219592185	23.149174091822815	1.7776316206508125e-5
HCC	chr20	62438095	140893	RBBP8NL	-	10522	17337	-2.9133081572748156	-0.3907671364699117	23.14783895784737	1.778834061965611e-5
HCC	chr4	44448377	386617	KCTD8	-	-430	274905	2.8366210139191983	0.4757615978602783	23.147049118400055	1.779532612323651e-5
HCC	chr3	37452149	3680	ITGA9	+	173	367469	3.2309042590991655	0.276721899065664	23.146801956594665	1.7797018201432704e-5
HCC	chr19	50073418	100169951	SNAR-A3	-	-19191	121	-2.6642358015324725	-0.8914497850407299	23.14679657252126	1.7797018201432704e-5
HCC	chr20	63540018	5753	PTK6	-	2648	8948	-2.766295207199229	-0.4981249165842369	23.146753728065907	1.7797092138189215e-5
HCC	chr14	101031251	100126335	MIR543	+	736	78	-2.5463198825232594	-1.1704424425490676	23.146662661085465	1.7797612402180557e-5
HCC	chr10	132373401	170394	PWWP2B	+	23797	20657	-3.6079208940309853	-1.0273505352601178	23.14608599186858	1.7802627911224535e-5
HCC	chr16	80610762	101928276	LINC01227	-	37954	5706	-2.9603964350983536	-0.3496849859433056	23.145747525592448	1.7805439032055715e-5
HCC	chr18	2906265	727896	LOC727896	-	-40358	3409	2.663515045477347	-0.20360865682592338	23.14546285029447	1.780775244686399e-5
HCC	chr8	1247242	286083	LOC286083	-	-55365	6574	-2.6438575876040713	-0.03140464745859358	23.14491653534632	1.7812489657271088e-5
HCC	chr2	239567964	101928111	LOC101928111	+	-166216	608	-2.396766258556772	-0.31842017653358756	23.14456415073435	1.7815431309562062e-5
HCC	chr4	6347971	5522	PPP2R2C	-	-33899	61293	-2.6130411398983213	-0.9658931149963037	23.14452012110921	1.781551634564767e-5
HCC	chr4	173633782	79804	HAND2-AS1	+	-103324	11475	-2.577373989390709	-0.25913368263242786	23.144434060694977	1.7815990805472835e-5
HCC	chr13	56188642	122183	PRR20A	+	952276	3022	-2.315168825579556	0.2011717757934268	23.14421375479923	1.7817709165757556e-5
HCC	chr12	8184376	440078	FAM66C	+	-4167	20792	-3.173383060208733	-0.5857633194867978	23.144124126364304	1.781821675844294e-5
HCC	chr2	98914775	343990	KIAA1211L	-	-21446	142376	-3.250115558994246	-0.1330161595552327	23.143980810564315	1.7819221876843897e-5
HCC	chr19	33636757	64377	CHST8	+	-14790	151543	-2.9503746291257174	-0.9758999049949965	23.143892223089452	1.781971987794568e-5
HCC	chr12	62636980	406891	MIRLET7I	+	-33294	84	-3.5630515323027034	-0.7720788431287617	23.14352426996672	1.78228070699113e-5
HCC	chr19	53573112	55422	ZNF331	+	-17805	24963	-3.3669164627254835	-0.753293402582914	23.14268875115807	1.7830229817923972e-5
HCC	chr6	166493654	100302141	MIR1913	-	-15779	80	-3.533107354765885	-0.7834223958500153	23.142577900483445	1.783093459027267e-5
HCC	chr10	84608216	54462	CCSER2	+	-183034	93340	-2.814073787186149	-0.7704789078591442	23.142332735927475	1.7832884975761965e-5
HCC	chr6	165929784	441177	LINC00602	+	57767	2065	-2.5077611981803694	-0.6532322326835696	23.14105530434494	1.7844412423393407e-5
HCC	chr21	36593126	23562	CLDN14	-	16557	115949	-3.7241818885772178	-0.44032082829499475	23.139066037481662	1.7862439981466035e-5
HCC	chr19	56965920	100073347	MIMT1	+	-125018	7655	-2.827774515092555	-0.722515954148108	23.139019382292503	1.7862439981466035e-5
HCC	chr1	62355149	163782	KANK4	-	35735	83250	-3.3553069197771874	-1.096005246982192	23.139009129293335	1.7862439981466035e-5
HCC	chr15	45117257	405753	DUOXA2	+	-2932	3779	2.6319462400681592	-0.10133393578064676	23.13889341404917	1.7863191258797626e-5
HCC	chr19	48670381	126147	NTN5	-	-2700	11675	-2.9561078948914568	-0.9431818915359592	23.13865964733518	1.7865039326095947e-5
HCC	chr1	14982123	23254	KAZN	+	-36204	122237	-2.4198845595278318	0.08214758576520839	23.13856606088746	1.7865585124571922e-5
HCC	chr10	107164527	114815	SORCS1	-	-181	591046	3.0435344774301587	-0.47424663320590904	23.138189007937733	1.786876491705384e-5
HCC	chr1	3137260	100422968	MIR4251	+	-9285	61	-2.6762910629990597	-0.6279138829679524	23.13803611019803	1.786986202856263e-5
HCC	chr16	86956293	440390	LINC02181	+	101491	6208	-3.0735437827366665	-0.45488932854000036	23.137806022018005	1.7871676623269853e-5
HCC	chr16	67320130	146212	KCTD19	-	-6641	37340	-3.0760017480341517	-0.556220687984307	23.13717832819934	1.787718759857973e-5
HCC	chr2	558113	105373352	LOC105373352	+	88	3892	-2.427651738420665	-0.22293244213485539	23.137115057171727	1.7877451948120992e-5
HCC	chr5	1861613	101929034	LINC02116	-	5045	599	-2.348578731819793	0.1869522248026252	23.13700101881059	1.7878188315960753e-5
HCC	chr1	21429277	84224	NBPF3	+	10813	44811	-3.362305372723481	-0.39142857934158376	23.136563577518217	1.7881931971557616e-5
HCC	chr7	65476154	168374	ZNF92	+	-102355	27337	-2.9108517548431485	-0.8339190395928998	23.136394744237904	1.7883178133589376e-5
HCC	chr22	49154303	100128946	LINC01310	+	-287533	31617	-2.765332905398786	-0.8511719401050918	23.13555514383868	1.7890481299762303e-5
HCC	chr1	38062402	5453	POU3F1	-	15624	2928	-3.0487329566065835	0.03352111048168395	23.13553996669185	1.7890481299762303e-5
HCC	chr7	3089414	84433	CARD11	-	45469	137870	-2.4567545481498816	-0.28104041332897145	23.135267608835697	1.78926913659296e-5
HCC	chr1	30096414	101929406	LINC01648	-	58802	23661	-2.9054210204495474	-0.786501852849134	23.135094004244593	1.789395314081741e-5
HCC	chr8	141548643	389690	MROH5	-	41413	73402	-2.7647921047033055	-0.7672096852857032	23.13506234876266	1.789395314081741e-5
HCC	chr15	33662337	1133	CHRM5	+	305977	96781	-2.7092005931332843	-1.2512202852142078	23.13493973343924	1.7894770057976032e-5
HCC	chr9	97854351	2304	FOXE1	+	-1096	3461	2.458409565532092	-0.2309173922890943	23.13461949487411	1.789742633094493e-5
HCC	chr20	61681710	100128310	LOC100128310	-	-38038	2243	-2.2523075908476136	0.3207697256246283	23.134117842712037	1.7901771870547398e-5
HCC	chr5	2524894	101234261	LSINCT5	+	187697	2647	-2.350037124682205	-0.23900971441558522	23.132955786043393	1.7912044032908515e-5
HCC	chr12	132324805	50614	GALNT9	-	-4514	132948	-2.720483744605907	-0.9339114836076939	23.132945143591066	1.7912044032908515e-5
HCC	chr5	1408119	100506791	LINC01511	-	28046	16492	-2.4070473415075724	-0.607293447485238	23.13275036820853	1.7913520146736856e-5
HCC	chr20	61872638	100302168	MIR1257	-	-81024	117	-2.474266247919819	-0.19940467900004022	23.132717031942228	1.7913520146736856e-5
HCC	chr9	74853027	140803	TRPM6	-	-34320	164853	-2.9572942060045024	-0.7811001263274301	23.132326951984055	1.7916830002759728e-5
HCC	chr18	59269124	30062	RAX	-	-4269	6359	3.7737691768475083	-0.2953572403704621	23.13212351595773	1.7918401135381778e-5
HCC	chr7	31100334	117	ADCYAP1R1	+	-47873	59019	-2.3530115929897955	-0.03756129311406791	23.13189366414382	1.7920218593524495e-5
HCC	chr11	134572898	283177	LOC283177	+	-136416	69180	-2.542601393256453	-0.5566597142009507	23.13162818014844	1.7922368355052595e-5
HCC	chr1	38046794	5453	POU3F1	-	16	2928	4.49281338728037	-0.4080039869685976	23.131111153191824	1.7926863364091845e-5
HCC	chr7	134631	102723672	LOC102723672	-	-14807	4994	-2.647652571819615	-0.22293155612915658	23.130874087755544	1.7928748961196032e-5
HCC	chr8	1554582	100507435	DLGAP2-AS1	-	-67082	56155	-2.4111727863253214	-0.5135591985380018	23.13076476855025	1.792933125242801e-5
HCC	chr1	18324512	127707	KLHDC7A	+	156418	5057	-2.8651379137164508	-0.3526317449683519	23.130741991707858	1.792933125242801e-5
HCC	chr4	8644259	8532	CPZ	+	-51599	27102	-2.868622629188033	-0.6932204499544876	23.13054127674971	1.7930878152885125e-5
HCC	chr5	176155282	100507387	LOC100507387	+	-35733	5617	-2.7026175291942027	-0.23552664839033302	23.13045225141886	1.7931383616226487e-5
HCC	chr7	82081886	101927356	LOC101927356	+	-72709	20779	-2.844080735704788	-0.39218703247530196	23.130380241199617	1.7931730423870356e-5
HCC	chr19	39308150	57622	LRFN1	-	-7186	8520	2.5882754666522945	-0.8069149308587328	23.130305199637508	1.793210551368281e-5
HCC	chr3	55470328	7474	WNT5A	-	-11070	15684	-2.85861478279427	-0.1542856866570043	23.130201643484043	1.793274654465475e-5
HCC	chr13	76886462	115207	KCTD12	-	57	6237	3.8877011485055397	0.5169212892919671	23.13009871797857	1.7933381722895076e-5
HCC	chr10	129921476	253738	EBF3	-	-42351	128596	-2.2998182600918176	-0.2860163817759112	23.13002333398914	1.7933760058882706e-5
HCC	chr9	135403194	157927	C9orf62	+	-59945	3310	-2.44885054611778	-0.5325795109823079	23.129546550258468	1.793788257846605e-5
HCC	chr11	133907904	283174	MIR4697HG	-	6164	5306	-2.5597138117955023	-0.6814602038172249	23.129405971220095	1.7938869233949494e-5
HCC	chrX	476210	28227	PPP2R3B	-	89255	53023	-2.8198766681756964	-1.464898524097345	23.129335842962924	1.7939198670967314e-5
HCC	chr2	46801548	388948	LINC01118	+	15120	5993	-2.6245489636147283	-0.09773475737363731	23.1284505097223	1.7947135289425577e-5
HCC	chr8	98974449	116039	OSR2	+	-30046	7702	2.757136987323619	0.4696267151018068	23.12797352107797	1.795126283110886e-5
HCC	chr13	43771924	55068	ENOX1	-	-15056	573848	-3.23176450730916	-1.0123296184461315	23.127656946360524	1.795389346553522e-5
HCC	chr2	14635289	151354	FAM84A	+	-2606	19234	2.4181557022642837	-0.3147461093097848	23.12758453213292	1.7954244548565197e-5
HCC	chr15	20295458	646096	CHEK2P2	+	-12714	8815	-2.5862801969679055	-0.16150824187230106	23.126913394846447	1.7960187082594436e-5
HCC	chr1	3770310	388588	SMIM1	+	2451	3222	-2.8898937258059827	-0.6541857984556245	23.126786302586332	1.7961049033136532e-5
HCC	chr16	32884746	386757	SLC6A10P	-	-396	7667	-2.861212670604455	0.18321323559810496	23.12667451915756	1.796137843680872e-5
HCC	chr7	2639253	80727	TTYH3	+	-7284	32834	2.4980078328015862	0.15441124693612737	23.1266389320678	1.796137843680872e-5
HCC	chr7	157988509	100506585	LOC100506585	+	-133924	11506	-2.2885754658013244	-0.029031927365235688	23.126622545487272	1.796137843680872e-5
HCC	chr3	185136769	285382	C3orf70	-	-16279	76211	-3.4648488201517527	-0.8579116996776288	23.126611794449367	1.796137843680872e-5
HCC	chr16	67299523	25894	PLEKHG4	+	-19999	9977	-2.6277027751467283	-0.30842191752051795	23.126432165181228	1.796273125421275e-5
HCC	chr5	60743762	55789	DEPDC1B	-	43596	103255	-2.6311866065013794	-0.29445096350042715	23.12616099174288	1.7964939445636012e-5
HCC	chr2	31137726	79623	GALNT14	-	-1000	228262	2.5160806587095217	0.24839614804674756	23.12588844289793	1.7967160767323607e-5
HCC	chr4	65872181	2044	EPHA5	-	201686	339937	-2.477475870972869	-0.290801789756219	23.125452746671076	1.7970907080182707e-5
HCC	chr11	2737710	10984	KCNQ1OT1	-	37712	91671	-2.843412405637321	-0.6117059853113952	23.125228386842878	1.79726787298757e-5
HCC	chr9	37409564	9380	GRHPR	+	13146	14280	-2.599938381289738	-0.6782802247849581	23.124742845578744	1.797689221026688e-5
HCC	chr8	52410990	9705	ST18	-	1111	181361	-3.1511619269990763	-0.6563590952857203	23.124704884577767	1.7976921712014874e-5
HCC	chr22	49024511	100128946	LINC01310	+	-157741	31617	-2.4045620652629007	-0.49485214988410975	23.12378763515818	1.7985173703288984e-5
HCC	chr2	10504725	101929715	LOC101929715	+	-54997	5825	-3.674319094210834	-0.7088395891717787	23.123703222544506	1.798563771920541e-5
HCC	chr10	129959073	253738	EBF3	-	-4754	128596	2.1182836426649696	0.44263139967627	23.123540322113136	1.7986835937099303e-5
HCC	chr16	86918953	440390	LINC02181	+	138831	6208	-2.5901095356980424	-0.48819117056553335	23.123012157930752	1.799145158392075e-5
HCC	chr7	1331183	340260	UNCX	+	-98801	4945	-3.1382398812968373	-0.6032273915163335	23.122848613130316	1.7992656232151288e-5
HCC	chr4	404372	693156	MIR571	+	-54215	96	-2.763884995051833	-0.3314135483023037	23.12261741307053	1.7994170828443646e-5
HCC	chr7	158064331	100506585	LOC100506585	+	-209746	11506	-2.2733020163341027	0.07388037119024835	23.122617155704422	1.7994170828443646e-5
HCC	chr5	125088737	101927421	LOC101927421	+	-51906	330904	-2.825998305305386	-0.2660467930019765	23.12243665081904	1.7995534403485927e-5
HCC	chr15	27020647	2567	GABRG3	+	-49365	510052	-2.6853321167575204	-0.9622202750964435	23.12234650907402	1.7996052349163614e-5
HCC	chr8	94642166	54845	ESRP1	+	-1030	66331	2.8434689279019754	0.2585602403483618	23.122127193725433	1.799777934222831e-5
HCC	chr2	74881776	102724515	LINC01291	+	27355	29288	-2.76486042795097	-0.6327261193241899	23.121617195400468	1.8002227773724837e-5
HCC	chr11	1195731	727897	MUC5B	+	27334	39112	-2.7050452236046643	-0.29015248730853876	23.121252282913673	1.8005318686283415e-5
HCC	chr15	59846221	663	BNIP2	-	156687	30389	-2.6938649412121247	-0.5797061836743114	23.120490164898122	1.8012130576744888e-5
HCC	chr4	77466772	10563	CXCL13	+	44981	100084	-3.38040430500676	-0.36993800121135834	23.120433138027423	1.8012338822105643e-5
HCC	chr20	61301057	1002	CDH4	+	-48631	688192	-2.452877043443781	-0.3967191478513798	23.120348296235502	1.8012693374657342e-5
HCC	chr11	78518678	101928896	LOC101928896	+	14498	25390	-4.131333214606804	-0.949062034181295	23.12032569876576	1.8012693374657342e-5
HCC	chr18	79531104	284240	LOC284240	+	48178	9737	-3.1474035343881193	-0.2894069637924339	23.11998117321002	1.8015595107923057e-5
HCC	chr10	97134442	100505540	SLIT1-AS1	+	-31686	992	-3.5687139601732607	-0.5712059766837209	23.119581870206147	1.801901063368902e-5
HCC	chr10	1780247	105	ADARB2	-	42771	560164	-3.332856570974723	-0.49692088701533005	23.11929506299866	1.8021372436686406e-5
HCC	chrX	119027658	79836	LONRF3	+	-51326	42024	-2.2984891692581564	-1.1094066589707292	23.11871867555895	1.8026312540053333e-5
HCC	chr2	71021979	79315	OR7E91P	+	2096	5856	-3.1090692971747758	-1.232765419131425	23.118698456503886	1.8026312540053333e-5
HCC	chr19	45347171	147700	KLC3	+	-6431	10781	-3.000088434661922	-0.7335814690589388	23.118151439501126	1.8031115250553036e-5
HCC	chr15	67827038	390598	SKOR1	+	-7334	14133	2.43068428574044	-0.26063963328483536	23.117973038790858	1.8032461992350662e-5
HCC	chr18	76788866	100131655	ZNF236-DT	-	-33429	27564	-3.280948792513718	-0.6728854230175051	23.11792432625137	1.803259256041477e-5
HCC	chr16	86198459	100506542	LINC01082	+	-2278	3538	-2.513718837784408	-0.262777982357575	23.11757629614634	1.8035530430307824e-5
HCC	chr5	106154368	102467213	LINC01950	-	-856646	195818	-3.1430434176764295	-0.6980950142725316	23.117429792962383	1.8036578311373634e-5
HCC	chr13	113917735	100861555	LINC00565	-	-11256	2478	-2.553045824939283	-0.3532095594581538	23.117179872393535	1.8038596424694154e-5
HCC	chr17	50578397	253962	CACNA1G-AS1	-	16289	5902	-3.333448625942417	-0.5887643179672126	23.11709196129695	1.8039094801920442e-5
HCC	chr20	59503153	116154	PHACTR3	+	74356	270203	-2.409701141570571	-0.11938688578344034	23.115887425975995	1.8050072238558175e-5
HCC	chr18	50803175	83876	MRO	-	-16889	24945	-3.0070274231217913	-0.7608428877361098	23.11545049454098	1.8053723418330185e-5
HCC	chr2	128735211	101927881	LOC101927881	+	129389	4128	-3.0452505297756156	-0.4170815540852282	23.115428945281728	1.8053723418330185e-5
HCC	chr1	247372467	84838	ZNF496	-	40527	34528	-2.7601410345180155	-0.47570586751843386	23.115080046718774	1.805646497718363e-5
HCC	chr14	99877821	2009	EML1	+	-84413	148651	-3.1804673567825965	-0.8630081540169378	23.11506740825196	1.805646497718363e-5
HCC	chr1	167125807	92235	DUSP27	+	-31717	35040	-2.57389608457828	-0.8443693470921702	23.114526591678064	1.806121757970106e-5
HCC	chr8	142537260	575	ADGRB1	+	-73244	80992	-2.8820381819055974	-0.73230333377086	23.114028717862062	1.806556797483062e-5
HCC	chr4	3662274	100133461	LINC02171	-	-15581	4263	-2.9520491236755637	-0.932652751906893	23.11390791825559	1.8066376160229602e-5
HCC	chr17	21369999	3768	KCNJ12	+	6388	43481	-2.921489051922082	-1.026013022344472	23.11381692215474	1.806690434934554e-5
HCC	chr17	43868916	146894	CD300LG	+	-21768	16482	-3.9288891411161853	-1.135191250868722	23.113771492417172	1.80670044068483e-5
HCC	chr8	57354645	101929488	LOC101929488	+	-10858	21070	-3.068078997594401	-0.6191546200826069	23.11355522779381	1.8068709740146425e-5
HCC	chr12	131137745	116437	LINC01257	+	27266	47921	-2.7827563630597174	-0.07630576006283304	23.113140700731968	1.807207331580677e-5
HCC	chr7	34086092	168667	BMPER	+	-181181	250962	-3.6394905542851057	-0.4219101318160894	23.11312776234724	1.807207331580677e-5
HCC	chr4	154490661	54798	DCHS2	-	-1064	169072	2.665106990532513	-0.16020390023239092	23.112410902507598	1.807848519535518e-5
HCC	chr7	41972471	2737	GLI3	-	-264548	276070	-3.1417067410438344	0.34189228146371253	23.11230351932445	1.8078905125080143e-5
HCC	chr9	127692785	100500872	MIR3911	-	1990	109	-3.043103354068066	-0.678087884802643	23.112296685020183	1.8078905125080143e-5
HCC	chr16	1021750	30812	SOX8	+	-39942	5172	-2.4855817199551455	-0.6715119180906881	23.11213417101711	1.8079853417548636e-5
HCC	chr2	85414001	822	CAPG	-	-73	19327	2.9609347234524015	-0.7204076491754411	23.112126278506004	1.8079853417548636e-5
HCC	chr10	114398853	84632	AFAP1L2	-	-5925	109955	-2.777260240553553	-0.4008433603287767	23.11195778874	1.8081110759514924e-5
HCC	chr1	1986359	85452	CFAP74	-	-17478	81887	-2.8066732807924777	-0.935951876060833	23.111754570476727	1.808251775250785e-5
HCC	chr2	136088327	7852	CXCR4	-	-27908	1887	-3.2449439951174583	-0.8771073645945436	23.111738621841518	1.808251775250785e-5
HCC	chr21	45344956	388830	LINC00316	-	2966	3401	-3.2245035287795414	-0.5629813948730835	23.111579176710933	1.808369023481055e-5
HCC	chr11	94694758	105369438	LOC105369438	-	-45597	166584	-2.60321280515382	0.1549179127679181	23.111060519232602	1.808824167468583e-5
HCC	chr16	1204186	25823	TPSG1	-	-21068	3604	-3.3365908503599986	-0.15915616858190387	23.110868936545963	1.808971688902489e-5
HCC	chr13	87810986	101930749	LINC00397	-	466	9478	-2.635964796400682	-0.44597584591408795	23.11031530377737	1.8094598996466187e-5
HCC	chr7	23904502	56164	STK31	+	-194176	122186	-2.51000395081234	-0.20588632493778933	23.109979504223382	1.8097432064467025e-5
HCC	chr1	120197296	9554	SEC22B	-	20775	20580	2.661447814340094	0.9844029087131011	23.10962274939778	1.810046284715224e-5
HCC	chr3	128463562	285224	DNAJB8-AS1	+	32	8724	-2.390206498809257	-0.44957197512921093	23.109319527772186	1.8102990127246353e-5
HCC	chr17	62715998	105371855	LOC105371855	+	-9792	31716	-3.0746882060907277	-0.4456597468298927	23.10836674016707	1.8111635273755553e-5
HCC	chr5	28810307	729862	LSP1P3	+	116563	444	-2.55020757802557	-0.7594294863151204	23.10829684071642	1.8111966194674896e-5
HCC	chr11	94998592	55693	KDM4D	+	-24911	25832	-2.3802075439662715	-0.039518466270704815	23.108162073612426	1.8112908176901492e-5
HCC	chr7	4102866	221935	SDK1	+	26819	139315	-2.5115329317196644	-0.36950096417634337	23.10703321472147	1.8123217573202746e-5
HCC	chr18	71668201	100505776	LINC01541	-	89245	58993	-2.8545467713208605	-0.7325218439914953	23.106717352656098	1.8125827256175705e-5
HCC	chr20	44750721	106144538	KCNK15-AS1	-	4494	34366	-2.6976495631414603	-0.1378969107325222	23.106686827726	1.8125827256175705e-5
HCC	chr15	32718452	100131315	LOC100131315	-	-413	765	3.2190185410952914	0.5813431038844405	23.10645347611431	1.812769939879989e-5
HCC	chr16	536148	100847028	MIR5587	+	-832	53	2.891656035887334	-0.6030331893520181	23.10629196949926	1.8128894342667665e-5
HCC	chr5	124799923	57507	ZNF608	-	54811	108196	-2.9365178506758363	-0.7247864458014548	23.10567568957162	1.8134377966372176e-5
HCC	chr6	34036656	100302123	MIR1275	-	36605	80	-2.8488214471389393	-0.1770077787614879	23.10534890017425	1.8137132366016618e-5
HCC	chr17	5139405	9098	USP6	+	-11013	46640	-2.4954919085399596	-0.5791845545123337	23.10508546594442	1.813928949768304e-5
HCC	chr16	1283500	7329	UBE2I	+	25653	17866	-2.630149871422979	-0.4332629630584373	23.104565039491774	1.814387177413576e-5
HCC	chr3	58635507	11170	FAM107A	-	7897	63499	-2.6181609256800034	-0.6231238430059103	23.104213027210726	1.8146865686288532e-5
HCC	chr12	52542955	112802	KRT71	-	-10192	9239	-2.5405925340076854	0.17469139872321254	23.10390212378327	1.8149472062355465e-5
HCC	chr15	27226371	101928869	GABRG3-AS1	-	65052	3585	-2.5455497757919883	-0.5909210290952952	23.10386249854883	1.8149517989668877e-5
HCC	chr19	42114438	5452	POU2F2	-	-18035	46364	-2.6803722513652932	-0.49923560706892345	23.103797754563786	1.8149801026145552e-5
HCC	chr15	83283655	646	BNC1	-	198	27555	2.8359518591078605	0.061925094792752586	23.103702683681377	1.8150370345946202e-5
HCC	chr10	124447774	390010	NKX1-2	-	-2207	4743	3.4941265407161675	-0.11191604946818688	23.10342707663424	1.8152122064974927e-5
HCC	chr12	108861658	54434	SSH1	-	4075	65665	-2.6760952938817795	-0.7285039392581232	23.103359339031506	1.8152122064974927e-5
HCC	chr11	3144838	114879	OSBPL5	-	-20514	78237	-2.9990963768977315	-0.18340233630905997	23.10335099353653	1.8152122064974927e-5
HCC	chr9	124479308	2516	NR5A1	-	-28112	26185	-2.611543123743644	-0.0025775838364313227	23.103343412650446	1.8152122064974927e-5
HCC	chr14	100876125	100126315	MIR665	+	-1092	72	-2.4931540858685195	-0.5959755310405906	23.103331865999742	1.8152122064974927e-5
HCC	chr7	42237204	2737	GLI3	-	185	276070	4.764311896107294	-0.2918146699469979	23.103291511041554	1.8152122064974927e-5
HCC	chr3	73383953	23024	PDZRN3	-	-50043	51567	-3.15573716764286	0.060965359812965116	23.1032738313827	1.8152122064974927e-5
HCC	chr1	174056677	149041	RC3H1	-	63605	61989	-3.187550288341953	-0.8315431256812827	23.10322513442702	1.8152253701258777e-5
HCC	chr7	132387949	101928807	LOC101928807	+	-127088	3429	-2.3543602630034113	0.11493317150592507	23.10227699220161	1.8160878731490288e-5
HCC	chr3	195808376	4585	MUC4	-	-3597	65208	-3.1477638119907376	-0.8110311985232138	23.101729449558547	1.816572275505741e-5
HCC	chr5	27835705	643401	PURPL	+	-363413	24110	-2.509840834383846	-0.4249576758695748	23.101449357638035	1.816804079775751e-5
HCC	chr10	132975539	399829	LINC01168	+	-10005	10964	-2.4815689891449733	-0.6184547458441757	23.100949905830483	1.8172432230293754e-5
HCC	chr4	7741211	84740	AFAP1-AS1	+	12879	24838	-3.3728598336716225	-0.6805467784773694	23.100692240859928	1.8174274652123783e-5
HCC	chr15	20358836	646096	CHEK2P2	+	-76092	8815	-2.2604210629826023	1.0114169319087685	23.100685474962162	1.8174274652123783e-5
HCC	chr12	3620189	100129223	THCAT155	-	127370	9108	-3.233331476196956	-0.7845283288718707	23.10042787555333	1.8176381186196963e-5
HCC	chr20	64048755	54345	SOX18	-	-871	1901	2.481135723996605	-0.18036947507782203	23.10029220657479	1.817716391491021e-5
HCC	chr10	131449400	256536	TCERG1L	-	137679	219330	-2.568282813478806	-0.8226130878246422	23.10027558150012	1.817716391491021e-5
HCC	chr11	2803261	338653	KCNQ1-AS1	-	-58308	21435	-2.6837673153392414	-0.8988039221358725	23.100191775013563	1.817762771236482e-5
HCC	chr6	163609231	102724152	LOC102724152	-	-62253	7119	-2.699091508066335	-0.7783129912786385	23.09995824729777	1.817935271564324e-5
HCC	chr11	32001065	100506675	LOC100506675	-	-40253	5340	-2.550227034614529	-0.5358917554172988	23.099939826633932	1.817935271564324e-5
HCC	chr7	149792843	23145	SSPO	+	-16801	57923	-2.588729776639352	-0.4943808277800921	23.09932730383114	1.8184816298577172e-5
HCC	chr17	7039888	201232	SLC16A13	+	-3813	4047	-2.5855570535193273	-0.46745523985741	23.09928412173325	1.818489610017638e-5
HCC	chr1	233904907	148641	SLC35F3	+	-195	419807	3.2149689833593613	-0.03904702102657516	23.099168786123926	1.8185388009433827e-5
HCC	chr9	135791692	57582	KCNT1	+	-89507	90963	-2.56291461576699	-0.34881668444705655	23.099162624022554	1.8185388009433827e-5
HCC	chr1	7705662	23261	CAMTA1	+	-798	64843	2.85326944793561	-0.7964980814795382	23.09863737044501	1.8190027821127597e-5
HCC	chr3	138435521	83850	ESYT3	+	-948	45370	2.933655860850306	-0.892739860625557	23.098590274817518	1.8190065406709857e-5
HCC	chr10	130206712	10539	GLRX3	+	-70303	43260	-2.9840509921959835	-0.8960055630296521	23.098563914591807	1.8190065406709857e-5
HCC	chr15	65964925	100422905	MIR4311	+	75308	100	-2.5435732176316717	-0.09907977015904579	23.097881372131425	1.8196194886712152e-5
HCC	chr5	2142770	100506858	LOC100506858	-	-169431	8482	-2.423424516534531	-0.3290948544539693	23.09564251464989	1.8217065693742674e-5
HCC	chr1	17162093	400743	LOC400743	+	27696	6599	-2.939769430111048	-0.5703010181508169	23.095399596526626	1.821903818329141e-5
HCC	chr7	120792327	23554	TSPAN12	-	-65796	70804	-3.2568540132384696	0.04532251683494961	23.094841553069173	1.8223997427535925e-5
HCC	chr11	507516	6050	RNH1	-	233	12772	3.9659134708272834	-0.49415901854875155	23.094520976202112	1.8226706832261827e-5
HCC	chr19	30740537	9745	ZNF536	+	-368144	341194	-2.2514126022435033	-0.503278591944143	23.094448076439203	1.822706859776623e-5
HCC	chr3	141066366	92369	SPSB4	+	-14964	97210	-3.185011224135273	-0.15411221205054645	23.094384542323063	1.822734159165963e-5
HCC	chr20	20369791	3642	INSM1	+	-1670	2828	3.2913531254060766	-0.10704583544214265	23.09392933962536	1.823132797681432e-5
HCC	chr15	83284668	646	BNC1	-	-48	28814	2.641337002980508	0.01813026136441276	23.093850466705533	1.8231746490597908e-5
HCC	chr5	107670518	1946	EFNA5	-	-377	294007	2.99710883653202	0.13223868241975223	23.09377913596773	1.8232093502689658e-5
HCC	chr5	6804039	109729133	LINC02236	+	-8159	30849	-2.8267281753230553	-0.006620317502196659	23.093338166802326	1.8235945953367108e-5
HCC	chr12	52814028	3851	KRT4	-	-88	7574	-2.6262777091508753	-0.29525905997062624	23.093132892944297	1.823756348406592e-5
HCC	chr22	49239188	100500882	MIR3667	-	-304278	74	-2.6759797866972184	-0.5118799456761133	23.092897256864248	1.823946918297157e-5
HCC	chr17	49220415	2793	GNGT2	-	9841	4341	-2.5434446085485938	-0.6767889666293998	23.092551177891586	1.82424229051069e-5
HCC	chr9	135515629	3933	LCN1	+	5809	5103	-2.6349358291322695	-0.6775921647490707	23.09246495507793	1.8242911446142216e-5
HCC	chr20	62631666	28231	SLCO4A1	+	10779	29851	-2.9140498499629857	-0.7355709818122921	23.092242427465365	1.8244693339076355e-5
HCC	chr4	92875460	2895	GRID2	+	-571061	1470157	-4.191027654289109	-1.1310022856665225	23.0916948960299	1.8249559896048552e-5
HCC	chr9	134947411	2219	FCN1	-	29408	14768	-2.602591474592455	-0.9108615241336588	23.091293048710984	1.825304469626967e-5
HCC	chr2	109429225	100423027	MIR4266	-	115600	55	-2.4965160031732156	-0.7617515051260484	23.091110094377242	1.8254451889564286e-5
HCC	chr15	88699407	3669	ISG20	+	-60664	17602	-2.895231061002101	0.13201123049191787	23.090639586882695	1.8258589633100616e-5
HCC	chr5	26085597	105374693	LINC02211	+	-894644	111328	-3.0365645576286657	-0.5968361232678921	23.090523736454024	1.8259085006408053e-5
HCC	chr5	146340165	5459	POU4F3	+	-1141	1497	2.59601695803774	-0.16607088881197135	23.09051796732838	1.8259085006408053e-5
HCC	chr1	3241340	100422968	MIR4251	+	-113365	61	-2.9021210211792807	-0.18406076656290155	23.089919833902215	1.8264436122730445e-5
HCC	chr7	151275221	6604	SMARCD3	-	-1513	37762	-3.137168918492977	0.34473467674297775	23.0895681254731	1.8267447446894294e-5
HCC	chr20	29800113	100616194	MIR4477B	+	80271	80	-2.51945089471112	-0.5857287905469578	23.089530014500575	1.8267479616588825e-5
HCC	chr4	185020638	391723	HELT	+	-1797	1964	2.5906200308923295	0.2704803705656959	23.089065721552444	1.827135921629656e-5
HCC	chr11	637007	1815	DRD4	+	298	3401	2.9493584945548745	-1.0572790081918897	23.08905226387278	1.827135921629656e-5
HCC	chr20	55630921	101927796	LINC01441	-	203724	6862	-3.6328285874217845	-0.48876337448191315	23.08889425565645	1.827253080679985e-5
HCC	chr16	85341982	100847022	MIR5093	-	35657	100	-3.317736530317457	-0.4109091413063472	23.088789049226882	1.827320065690595e-5
HCC	chr19	43371104	57126	CD177	+	-17445	9514	-2.607368417514575	-0.7544271644847417	23.088637993855357	1.8274306295795715e-5
HCC	chr3	163645457	647107	LINC01192	-	342156	126059	-2.4217592685960754	-0.41373997641224297	23.088530430110403	1.8274998628843093e-5
HCC	chr9	88216767	645961	SPATA31C2	-	78286	9177	-2.8123915403759234	-0.5757711606360513	23.08846681126773	1.8275273300550512e-5
HCC	chr16	63129819	1006	CDH8	-	1092984	384825	-3.1908055362800525	-0.44617051775472577	23.088429159695657	1.8275301165798633e-5
HCC	chr20	64048439	54345	SOX18	-	-1187	1901	2.3412089821034154	-0.42548079488777796	23.08807837088047	1.8278305606489337e-5
HCC	chr18	78430668	101927715	LINC01029	-	436941	22432	-2.4342558260356526	0.2959624587260887	23.087660347231793	1.828194982775569e-5
HCC	chr17	58249662	4025	LPO	+	-11236	30093	4.082077965629957	-0.058360317682475946	23.08741560472062	1.828394691717488e-5
HCC	chr1	53461574	63948	DMRTB1	+	-2175	8089	-2.2604755056447323	0.4679180940754236	23.087229086845362	1.8285390500370973e-5
HCC	chr20	40886681	100128988	LOC100128988	+	94032	44684	-2.9812249697325344	-0.4104467372323703	23.086916779396432	1.8288030611044076e-5
HCC	chr11	1028325	4588	MUC6	-	-8381	23883	-2.9389610181677774	-0.16453179073230562	23.08633056473012	1.8293276939681036e-5
HCC	chr12	131845985	4326	MMP17	+	-17592	23379	-3.3986196262798747	-0.8847991210294144	23.086072124649625	1.829540563169537e-5
HCC	chr12	2304098	100874370	CACNA1C-IT3	+	-34322	18970	-2.435864436694001	-0.1051271459647399	23.08579264464656	1.8297734804830248e-5
HCC	chr8	11902517	1508	CTSB	-	34367	25626	-3.429933090910749	-0.9629919804765597	23.08568285596084	1.8298449270246555e-5
HCC	chr20	44750049	106144538	KCNK15-AS1	-	3822	34366	-3.0696205552331355	-0.7177906038516254	23.085636666510965	1.8298558486718267e-5
HCC	chr7	23046132	84668	FAM126A	-	31981	72893	-2.984049426224231	-1.0749969419063574	23.085378616638025	1.8300684105816687e-5
HCC	chr1	3122225	100422968	MIR4251	+	5750	61	-2.7248265135236696	-0.5556202758584136	23.085163942057605	1.8302397085229063e-5
HCC	chr17	1568022	5306	PITPNA	-	5206	44828	-3.046040802205595	-0.8617179530412841	23.084279655695887	1.831048597041436e-5
HCC	chr19	31761589	100507527	THEG5	+	-169308	1501	-2.7110614066918544	-0.7732342790878313	23.084218702391397	1.8310735884218134e-5
HCC	chr8	142063756	100616268	MIR4472-1	+	112583	80	-2.312072836884882	0.38423709963966995	23.084169226099217	1.831087650680097e-5
HCC	chr19	33811384	79047	KCTD15	+	-14538	18916	-3.123684179031694	-0.8306582464249349	23.083883630537024	1.8313265953720932e-5
HCC	chr22	49434315	100500882	MIR3667	-	-109151	74	-2.622378238314469	-0.7642677910778625	23.08344607813561	1.8317103303741e-5
HCC	chr10	7660964	80760	ITIH5	-	-6034	95594	-2.6557138635842787	-0.35633366000368555	23.083325181641293	1.83179244077994e-5
HCC	chr1	3243649	100422968	MIR4251	+	-115674	61	-2.9154649611598296	0.031207876987326598	23.08324254886142	1.8318381000186834e-5
HCC	chr7	1288783	340260	UNCX	+	-56401	4945	-2.4433511407045256	-0.3475786854750279	23.08229831939321	1.8327048376592048e-5
HCC	chr19	14277956	101928845	LINC01842	+	55787	10171	-3.213150301894448	-1.1945870478164198	23.08222686282827	1.8327398677229365e-5
HCC	chr10	102661360	81603	TRIM8	+	-16865	13825	-3.2382460018567722	-0.682038695390518	23.082058449650262	1.8328673225583118e-5
HCC	chr10	133142082	85442	KNDC1	+	18372	10167	-2.911424426794775	-0.23889908374681773	23.08191842718334	1.8329677211936255e-5
HCC	chr13	111323150	121793	TEX29	+	-2506	23604	-2.34367943896102	0.11240596233689505	23.081796217541598	1.8330511437334285e-5
HCC	chr22	44291290	85352	SHISAL1	-	-21561	69175	-2.5375986304121936	-0.23304328117270542	23.08136119897761	1.833432830056714e-5
HCC	chr5	602034	100996325	LOC100996325	-	-10176	10042	-2.8748945624597897	-0.44052280886476486	23.08107661841173	1.8336711199581556e-5
HCC	chr1	39491852	353500	BMP8A	+	-206	38224	2.9691972729350105	-0.6672042021286458	23.081010261654853	1.8336771901422648e-5
HCC	chr2	29528985	105374389	LOC105374389	-	53608	644	-2.9679360775774595	-0.666498441359395	23.08100084898159	1.8336771901422648e-5
HCC	chr2	100928540	101927142	LOC101927142	-	-48621	4514	2.6842740758728802	-0.4451703692585251	23.080696268452833	1.8339091971508102e-5
HCC	chr16	1119329	390664	C1QTNF8	-	23085	8019	-2.9961962101126565	-0.4356460391170016	23.080688190204462	1.8339091971508102e-5
HCC	chr8	2068187	102465695	MIR7160	+	8402	52	-2.5116502386524435	-0.2556860861912257	23.079715195972227	1.834804374371766e-5
HCC	chr5	178121583	23138	N4BP3	+	-8028	12552	-2.7459752244114637	-0.8213370236409635	23.079378282918725	1.8350882764978868e-5
HCC	chr20	43667788	4605	MYBL2	+	-769	49478	2.571138512327147	-0.5272058609961621	23.079348317305964	1.8350882764978868e-5
HCC	chr13	78602075	5457	POU4F1	-	-1485	4466	2.9631466174439187	-0.03003665808193017	23.079303634640112	1.835097806100316e-5
HCC	chr9	88311635	10927	SPIN1	+	76747	90326	-3.26472192943933	-1.1343494981410953	23.079209914337454	1.835136304368371e-5
HCC	chr1	2035020	105378591	LOC105378591	-	-15050	870	-2.594178994624031	-0.7709951026047894	23.0791939045682	1.835136304368371e-5
HCC	chr10	8513834	105376398	LOC105376398	-	-80557	21645	-2.5048049937312786	-0.170457240100746	23.079135369109903	1.835159057999633e-5
HCC	chr11	61090610	921	CD5	+	3353	33889	-2.370474705804863	-1.0152342082396923	23.078659800314508	1.8355799050689628e-5
HCC	chr5	4001099	79192	IRX1	+	-405045	5350	-2.562078587163585	-0.178973819293784	23.07859943928012	1.8356044083169246e-5
HCC	chr4	6200603	152789	JAKMIP1	-	12	146837	4.5057257857747395	-0.29508959475157126	23.078241001060043	1.8359135123671412e-5
HCC	chr22	36686588	10369	CACNG2	-	-16270	141990	-2.8673374677785453	-0.8177242757994478	23.077835357710505	1.8362677517217657e-5
HCC	chr22	49052054	100128946	LINC01310	+	-185284	31617	-2.6575128331058524	-0.2440540151107671	23.077654467972344	1.836407381511161e-5
HCC	chr9	135783053	57582	KCNT1	+	-80868	90963	-2.648501561103295	-0.6328379024136024	23.077448736886538	1.8365707509427643e-5
HCC	chr11	1337408	255512	TOLLIP-AS1	+	-27700	1000	2.5065102475075376	0.04837994348758165	23.077178904371117	1.836795371942588e-5
HCC	chr20	56912019	7022	TFAP2C	+	-282717	9981	-2.4277399270293887	-0.35376190153874465	23.076642141607493	1.837275074060901e-5
HCC	chr5	171528984	8817	FGF18	+	-109321	37964	-2.6535206410103593	-0.7126220571444931	23.076499833741465	1.8373779130169634e-5
HCC	chr7	157457718	101927914	LOC101927914	+	8513	33486	-2.7560504923076454	-0.5216671071216639	23.076435712959892	1.837406038204803e-5
HCC	chr4	138089032	641364	SLC7A11-AS1	+	-18	89164	-3.2670469538159086	-0.03266209155153188	23.076298724409995	1.837503802106946e-5
HCC	chr22	44025142	29780	PARVB	+	-865	144956	-2.9525908324308254	0.01790025231620999	23.076232932782716	1.837533527273318e-5
HCC	chr16	89005476	863	CBFA2T3	-	28380	102242	-2.892750592270021	-0.710185671592232	23.07595917218898	1.837762024656324e-5
HCC	chr10	53347190	4153	MBL2	-	575490	6321	-2.7643344640704357	-0.6240218321636639	23.075374894556134	1.8382874121545425e-5
HCC	chr11	117828513	486	FXYD2	-	421	8018	-2.9376574275112266	-0.7296973214215943	23.07521917305756	1.8384031371615374e-5
HCC	chr5	106154374	102467213	LINC01950	-	-856640	195818	-2.764454889163248	-0.6995197021414994	23.074901351115592	1.838673880306321e-5
HCC	chr16	1211384	25823	TPSG1	-	-13870	3604	-2.979609123914908	-0.03607370619589861	23.074839736856013	1.8386996326503027e-5
HCC	chr15	73731419	388135	C15orf59	-	-20056	16045	-2.6301543245628127	-0.6057445385154354	23.074782422219315	1.8387212741151778e-5
HCC	chr5	17098773	10409	BASP1	+	118050	60023	-2.663608351904848	-1.369563673942441	23.074735598733234	1.8387328833910804e-5
HCC	chr7	144222608	346528	OR2A1	-	-10235	933	-2.513077506971714	0.4490272027612607	23.07458560796686	1.8388431587639658e-5
HCC	chr18	79457235	4772	NFATC1	+	-56961	67729	-3.409420873224305	-0.43089005288267157	23.074396503388506	1.838962732954868e-5
HCC	chr5	103365998	90355	C5orf30	+	-106641	19304	-3.1946610683037595	-0.4486455108387084	23.0743912203789	1.838962732954868e-5
HCC	chr10	132787551	84504	NKX6-2	-	1518	1218	3.1007246266885193	-0.31873485106676114	23.074052456673805	1.8392535959500088e-5
HCC	chr2	2663884	23040	MYT1L	-	332571	542201	-2.2413949126415	0.10062954452538472	23.073989341536723	1.8392807964467574e-5
HCC	chr22	48835801	100128946	LINC01310	+	30969	31617	-2.5073964061357117	-0.44457355118149855	23.073771125464255	1.8394563784701806e-5
HCC	chr5	180371523	9945	GFPT2	-	18136	52698	-3.441582643652604	-0.30839081291713416	23.073710019186024	1.8394727256734022e-5
HCC	chr5	16935757	4651	MYO10	-	-519	274370	3.48983400671984	-0.19604168287185464	23.073679208449242	1.8394727256734022e-5
HCC	chr2	1438113	7173	TPO	+	-23705	128320	-2.778381694299396	-0.07109055820261737	23.073650001626625	1.8394727256734022e-5
HCC	chr11	26597140	143662	MUC15	-	24872	13237	-2.735978826522258	-0.39419709877489106	23.073162108367363	1.839882518860666e-5
HCC	chr14	88185753	54207	KCNK10	-	-85158	90804	-2.8484376729625325	-0.06536281428127279	23.073152362425716	1.839882518860666e-5
HCC	chr7	86225355	2913	GRM3	+	418559	220963	-2.515793009663005	-0.24304661851720272	23.072904534257177	1.8400865018860577e-5
HCC	chr7	157457667	101927914	LOC101927914	+	8564	33486	-2.4911273847181556	-0.33998682241883404	23.072308118025223	1.840624187844538e-5
HCC	chr3	14810756	152274	LINC02011	-	-658	12084	2.9281126596244085	-0.2744837993881656	23.07130258341809	1.8415331702659557e-5
HCC	chr5	181204241	81786	TRIM7	-	-99	10417	3.8098149332294375	-0.5853974297642933	23.071269170291174	1.8415331702659557e-5
HCC	chr1	53739138	148979	GLIS1	-	4934	227972	3.7468467618413617	-0.20749332055589242	23.071254821210843	1.8415331702659557e-5
HCC	chr15	77598562	84894	LINGO1	-	-33965	19504	-2.7523080313577846	-0.6507610128980802	23.07121304784281	1.8415399707337384e-5
HCC	chr7	71261476	100500920	MIR3914-2	+	46198	95	-2.456827211400053	-0.40255855153371717	23.071111081698305	1.8415727667557248e-5
HCC	chr19	19545237	148113	CILP2	+	-6972	8395	-3.180383148403345	-0.3820931912022542	23.07110946245185	1.8415727667557248e-5
HCC	chr6	27178567	100422934	MIR3143	+	-30941	63	3.0830705480782434	-0.1310397099011599	23.071035614173837	1.8416102913501375e-5
HCC	chr11	69775176	2249	FGF4	-	-227	4388	3.3091753348450372	0.034835223840080407	23.07091226220117	1.8416952352102227e-5
HCC	chr4	8276355	94031	HTRA3	+	-6590	26771	-3.1104178982609363	-0.7052215242607357	23.06992677308444	1.842606229917824e-5
HCC	chr21	45950010	101928796	LOC101928796	+	22960	1984	-2.8416542303306076	-0.3723031791125564	23.069597434926337	1.8428886484351617e-5
HCC	chr11	50298433	441601	LOC441601	-	-29	18635	-2.5933693174937145	-0.6088961784631547	23.069417589018556	1.843027806111407e-5
HCC	chr20	63813866	101928604	ZBTB46-AS1	+	-5790	14932	-3.479590015776088	-0.8937011859608502	23.069299842300197	1.8430774766943582e-5
HCC	chr10	49131884	170370	FAM170B	-	-2136	2865	-2.6853012268029586	-0.18926185701336912	23.069296436882873	1.8430774766943582e-5
HCC	chr19	12513543	163051	ZNF709	-	28725	23635	2.803362206771448	-1.164151921335343	23.06883291033185	1.843488627356202e-5
HCC	chr18	12258983	1149	CIDEA	+	-4622	23235	-2.5165292232995418	-0.4232190203176046	23.068663132256262	1.8436181790564147e-5
HCC	chr11	1130073	4586	MUC5AC	+	27880	43189	-2.749966142692622	-0.9000592073900521	23.068472225862713	1.8437680016005304e-5
HCC	chr22	48600881	25817	FAM19A5	+	-24575	175630	-2.8417248359073213	-0.013232009103733847	23.06834720376093	1.843854652516166e-5
HCC	chr22	43540339	100874197	EFCAB6-AS1	+	-24085	20352	-2.4212643956009035	-0.5974235887820024	23.06805433529079	1.844102288295316e-5
HCC	chr6	150207420	81706	PPP1R14C	+	-64368	107341	-3.0398762235242844	-0.9665059643024969	23.067992773894886	1.8441280869912955e-5
HCC	chr5	7415391	108	ADCY2	+	-19161	433852	-2.3970808000192814	-0.048831226799944893	23.066622815233423	1.8453866033872085e-5
HCC	chr22	45579311	100506737	LINC01589	-	-26336	1216	-2.451266161931711	0.27126612110013537	23.066611778124297	1.8453866033872085e-5
HCC	chr10	64784207	305	ANXA2P3	+	41321	1350	-3.164354299226532	-0.932604649203608	23.066241879038152	1.845665963310864e-5
HCC	chr3	72653905	105377162	LOC105377162	-	-10344	954	-2.8933457762635943	0.13233434120892834	23.066235809376494	1.845665963310864e-5
HCC	chr20	62513542	128826	MIR1-1HG	+	36911	20312	-2.368196755082642	-0.094967223327695	23.06621675774126	1.845665963310864e-5
HCC	chr2	238571042	151171	LINC01107	-	15543	44810	-2.6054493783212145	-0.5145012471117942	23.065871789753444	1.8459638678646632e-5
HCC	chr20	3089081	551	AVP	-	4357	2169	-2.577550070799376	-0.5991366051494599	23.065812583177085	1.8459874360990122e-5
HCC	chr8	25934628	64641	EBF2	-	-110496	203395	-2.8360060294164935	-0.8122525483986514	23.06542089881897	1.846324634077296e-5
HCC	chr3	134797461	2047	EPHB1	+	-2204	465209	-2.752983829508479	0.006294175402644251	23.065392094218943	1.846324634077296e-5
HCC	chr15	86907071	105370954	LOC105370954	+	25809	13452	-2.6532405513794646	-0.6037604773982133	23.06472879822652	1.8469284112068387e-5
HCC	chr5	179135966	30832	ZNF354C	+	-75551	23563	-2.5372200717924147	0.17899246467110722	23.064342645278302	1.847266092788668e-5
HCC	chr11	69818999	2248	FGF3	-	-425	9457	2.717495659786114	-0.3263325749230278	23.064196175509863	1.847373524978733e-5
HCC	chr5	6686719	100505625	LINC02102	-	-20992	21387	-2.3781636467004175	-0.449958559187872	23.063996762269557	1.8475318380095456e-5
HCC	chr17	1008772	29928	TIMM22	+	-11879	5291	-3.229341775254817	-0.8517777840298977	23.063808508534798	1.8476794409374177e-5
HCC	chr12	82798429	160335	TMTC2	+	-111274	278817	-3.066344050750752	-0.5693495816069322	23.063404007499443	1.8480348986232534e-5
HCC	chr11	49893734	283092	OR4C13	+	58657	1029	-2.6786981971680492	-0.3955433395648062	23.063157281886028	1.848238750868326e-5
HCC	chr9	129709642	101929437	PRRX2-AS1	-	-9064	5813	-2.5668491769299737	-0.4032582102517074	23.062176456060435	1.8491485250554148e-5
HCC	chr16	19114790	162073	ITPRIPL2	+	-858	7699	-2.5361803471810425	0.01113688628595226	23.061827368866446	1.8494509633976567e-5
HCC	chr9	131026524	10319	LAMC3	+	-17407	83943	-3.1531530129652996	-0.9140236506652727	23.06161784298807	1.8496191872421845e-5
HCC	chr10	125355878	1488	CTBP2	-	194817	173213	-2.45754078274641	-0.03510128251372824	23.06157043230357	1.8496314624196203e-5
HCC	chr12	52378093	3890	KRT84	-	-7540	7822	-2.9543986524088615	-1.0173483157819416	23.061522706563757	1.8496440413742033e-5
HCC	chr7	155457321	2020	EN2	+	808	6703	3.2852061564287527	0.14721026210473223	23.061356550489982	1.8497670650158626e-5
HCC	chr18	3499295	100505592	GAPLINC	+	-33045	12729	3.344381566969626	-0.1667438708323404	23.061325532604812	1.8497670650158626e-5
HCC	chr19	57500023	374928	ZNF773	+	-169	13298	4.704292315616732	-0.10411013600334053	23.061270233712122	1.8497869328376655e-5
HCC	chr11	1425995	9024	BRSK2	+	-14843	51538	-3.154817577085043	-0.8811683045889066	23.061145981291133	1.849851506169774e-5
HCC	chr3	48661199	1951	CELSR3	-	-1716	26453	2.477216266374406	-0.6027324099302445	23.06113382312533	1.849851506169774e-5
HCC	chr7	38684385	340286	FAM183BP	-	-2704	1744	-2.5987856567043495	-0.0701327100256642	23.06106916546097	1.849865690733784e-5
HCC	chr3	192917128	151963	MB21D2	-	-1033	121346	3.8149247971382834	0.2607259080519963	23.061049788111696	1.849865690733784e-5
HCC	chr4	121378505	84109	QRFPR	-	-2521	52385	-3.1601926405747522	-0.45440103351049316	23.060954968260972	1.849923588238481e-5
HCC	chr12	4117631	894	CCND2	+	156105	31621	-2.6085322235203066	-0.5424173803511069	23.06089896103277	1.8499441429253235e-5
HCC	chr13	110228020	1282	COL4A1	-	-79137	158200	-2.7246050068622774	-0.7413101517943151	23.060300561138483	1.850486659422671e-5
HCC	chr10	125152341	1488	CTBP2	-	-6777	171270	2.6507957077848006	0.16396165356169776	23.059779242813377	1.850955127389977e-5
HCC	chr8	142249275	619434	LINC00051	+	-50919	10648	-2.4014268836273085	0.0081324996141369	23.059649352860767	1.8510468253228696e-5
HCC	chr1	3524347	693135	MIR551A	-	-36443	95	-3.3404909187687473	-0.8112126033851181	23.059236671631766	1.8514067352965188e-5
HCC	chr7	25760882	406940	MIR148A	-	-189104	68	-2.6778290005772014	-0.6415868976358137	23.059206274107687	1.8514067352965188e-5
HCC	chr8	66228502	100505659	LINC00967	+	-36388	5206	-2.521040690991075	-0.13776398188769384	23.058987439504573	1.8515841127323193e-5
HCC	chr17	79094024	64772	ENGASE	+	-19087	13667	-2.6244278929665064	-0.35381115499126253	23.058844735021047	1.851688185938503e-5
HCC	chr2	5556006	102723818	LINC01248	-	-135112	56978	-2.40851984782093	-0.733294517972099	23.05874265830642	1.8517531354832715e-5
HCC	chr8	141029740	5747	PTK2	-	27661	343698	-2.301471189046068	-0.14823498183680495	23.058582947783293	1.85187359942897e-5
HCC	chr20	63151419	406909	MIR124-3	+	27081	87	-2.5585833572154093	-0.33111019681755055	23.058205188218643	1.852204120292131e-5
HCC	chr2	239675673	150935	LOC150935	+	87187	37803	-2.843134965858111	-1.1945355058278606	23.0580947448354	1.8522771502768673e-5
HCC	chr1	205988860	338382	RAB7B	-	-5579	17700	-2.7458828324655835	-0.9374388271475128	23.05784394567459	1.8524854129901227e-5
HCC	chr3	14792769	152274	LINC02011	-	-18645	12084	-2.847070558956698	-0.43563120897332347	23.057645098141577	1.8526436389391117e-5
HCC	chr7	142872419	2051	EPHB6	+	-9663	8338	-3.4774807771909	0.19525309998821336	23.057506531881472	1.852743788415713e-5
HCC	chr7	1312191	340260	UNCX	+	-79809	4945	-2.8602473593828273	-0.36601863062537865	23.057456252471447	1.8527588641151712e-5
HCC	chr21	14072998	391267	ANKRD20A11P	-	92554	36669	-2.5854865199339896	-0.23933396191692893	23.057357865948077	1.852820300054934e-5
HCC	chr8	118334869	2131	EXT1	-	223050	312455	-3.5543853844149007	-0.8426851024815961	23.056934340459243	1.8531951071437025e-5
HCC	chr2	239747474	150935	LOC150935	+	15386	37803	-2.3075010454380673	-0.30807473575356104	23.056664601821804	1.8534217346569564e-5
HCC	chr19	11549485	84337	ELOF1	-	-9751	6194	-3.3526614629862337	-0.22505721758356823	23.056612266402468	1.8534388003500855e-5
HCC	chr4	183722990	60684	TRAPPC11	+	-63723	54328	3.2797231869259504	-0.5172650344840972	23.056391616479758	1.85361813190232e-5
HCC	chr1	5275478	100616421	MIR4689	-	-587263	70	-2.574341465207681	-0.7962484822088491	23.05634970620252	1.8536251496698264e-5
HCC	chr10	114404589	84632	AFAP1L2	-	-189	109955	3.476258305389686	-0.23240864167505723	23.05629824019023	1.8536413808578495e-5
HCC	chr1	24929856	864	RUNX3	-	-423	30769	3.406482493437344	-0.335877077547646	23.055918580444583	1.8539740586775028e-5
HCC	chr19	33220211	56301	SLC7A10	-	-5639	17187	-2.980962103222304	-0.65253752123855	23.05575672111945	1.854096749008031e-5
HCC	chr20	17226814	5126	PCSK2	+	138	257626	2.8929099902823023	-0.37826893442484105	23.05570987485421	1.854108531083925e-5
HCC	chr1	248742565	646627	LYPD8	-	-13222	16372	-2.8629196740122813	0.7116682801600368	23.05551793319748	1.854260243839362e-5
HCC	chr11	17527316	10083	USH1C	-	-17100	50522	-2.984854504443626	0.050656598060275705	23.05546393667938	1.854278924196361e-5
HCC	chr9	37036636	5079	PAX5	-	2157	201205	3.3410996877029517	-0.3409197891806146	23.05536360100058	1.8543422979750555e-5
HCC	chr10	69729297	1305	COL13A1	+	72591	157261	-2.866269968531819	-0.20849316740826349	23.05489030095235	1.8547507334746364e-5
HCC	chr12	132466468	57666	FBRSL1	+	24103	94617	-2.70311387769302	-0.47003098339800703	23.054870918443044	1.8547507334746364e-5
HCC	chr13	44725477	144817	LINC00330	-	-84153	10127	-3.4353707699636655	-1.3212181076256337	23.05469025405148	1.8548711509561398e-5
HCC	chr9	29212224	158038	LINGO2	-	-97	1274701	4.2515997528568885	-0.45072534225332345	23.054676848641662	1.8548711509561398e-5
HCC	chr15	88849592	145864	HAPLN3	-	-46034	18342	-2.995952455905669	-0.6113391104568492	23.054548582383347	1.8549614954059746e-5
HCC	chr16	35753035	400533	LINC02167	+	-6483	10073	-2.459812929768159	-0.6018635541042034	23.05449172091	1.854982951264971e-5
HCC	chr17	49932179	1748	DLX4	+	37019	5762	-2.569986269363764	-0.6854508546466876	23.0541773012624	1.8552388876595714e-5
HCC	chr22	49566942	100500882	MIR3667	-	23476	74	-2.480482332363707	-0.33509075556970314	23.054157224959297	1.8552388876595714e-5
HCC	chr2	174730295	440926	H3F3AP4	+	-10495	1042	3.0278482009709937	0.28200844656381924	23.054113929650732	1.8552472578211787e-5
HCC	chr15	77627546	84894	LINGO1	-	-4981	19504	-2.5210496563008076	-0.1908374778832723	23.053512574383547	1.8557942105707505e-5
HCC	chr14	105047141	29933	GPR132	-	-18409	16162	-2.818443647635368	-0.0924278656524819	23.05329940983902	1.855966556641266e-5
HCC	chr9	14728599	9350	CER1	-	5882	2984	-2.49530693731717	-0.9304287469827318	23.05298223573655	1.8562393347436507e-5
HCC	chr17	57046187	376412	RNF126P1	+	-709	1318	3.9664087829251202	-0.46897407411732583	23.05276551184339	1.8564151602942467e-5
HCC	chr20	50057480	100887755	TRERNA1	-	15851	923	-2.6965868297312823	-0.17314898688917366	23.05248236387223	1.8566371589308997e-5
HCC	chr22	27779347	4330	MN1	-	-22151	53222	-2.5566759537547146	-0.27335761254195823	23.05246637381801	1.8566371589308997e-5
HCC	chr15	27754092	4948	OCA2	-	-345220	344437	-2.492775473804262	0.009938635841105579	23.051608016220925	1.857432797950382e-5
HCC	chr19	36255496	147929	ZNF565	-	40412	33025	-3.359918359762247	-0.18048018497269847	23.051540978063862	1.8574641210313262e-5
HCC	chr9	21695833	4507	MTAP	+	106803	63335	-3.300591281402618	-0.20800740275242008	23.051095868051505	1.857860746075592e-5
HCC	chr13	60591445	101926930	LINC00378	+	81510	22846	-2.411338305515422	-0.48486233158837644	23.050710496152213	1.8581997193574162e-5
HCC	chr7	156904136	64327	LMBR1	-	10928	224197	-2.815786141973827	-0.7231129803743886	23.050394923251552	1.8584712839624822e-5
HCC	chr17	37848765	284100	YWHAEP7	-	-35978	41795	-2.8966336987050583	-1.355829668418934	23.050186517919336	1.858639284841126e-5
HCC	chr20	46057789	57468	SLC12A5	+	-28607	30969	2.226821091806458	0.41476387472243226	23.05006583806704	1.8587224896496984e-5
HCC	chr21	44423963	7226	TRPM2	+	1566	17553	-2.993629722679047	-0.6835947163723028	23.049828220510655	1.8589187586992026e-5
HCC	chr2	120876493	2736	GLI2	+	-79202	195363	-3.0900882484263716	-1.17416056832219	23.0495148477156	1.8591883036972772e-5
HCC	chr10	131681746	399827	LINC01164	-	-108453	17802	-2.7094108822499883	-0.10963395423680472	23.0493684485879	1.859296407065039e-5
HCC	chr4	8977191	3166	HMX1	-	105374	25742	-2.471846873016582	-1.036006289917374	23.048232779141742	1.8603327788085227e-5
HCC	chr2	84925766	9168	TMSB10	+	-20127	1037	-2.3684090357789875	-0.7948861980461105	23.048227861460056	1.8603327788085227e-5
HCC	chr11	125371215	403312	LOC403312	+	123999	4313	-2.5561663828995096	-0.40147647713257634	23.047265715016444	1.8612304869084487e-5
HCC	chr18	79576654	284240	LOC284240	+	2628	9737	-2.9146878984481353	-0.18117813959029025	23.04702916404461	1.8614259927734513e-5
HCC	chr11	2853630	338653	KCNQ1-AS1	-	-7939	21435	-3.3532401104377962	-0.8095715772476795	23.04641005466828	1.8619636599253247e-5
HCC	chr8	97605081	92140	MTDH	+	39098	86082	-3.0876851692657934	-0.7626916329847648	23.046404689840827	1.8619636599253247e-5
HCC	chr6	161242346	56895	AGPAT4	-	-31729	144051	-2.7927703469602068	-0.3400572916463007	23.046312084417636	1.8620198303792764e-5
HCC	chr11	97076814	105369443	LOC105369443	+	-568389	6326	-2.6537298716788977	-0.3867295335150468	23.04615445676299	1.86213897926932e-5
HCC	chr11	2853663	338653	KCNQ1-AS1	-	-7906	21435	-2.8051434889769458	-0.7838390099543072	23.045874157656243	1.8623769611262788e-5
HCC	chr10	133022302	399829	LINC01168	+	-56768	10964	-2.850909985171277	-0.3119878955049799	23.04547121874043	1.8627337910079796e-5
HCC	chr5	10649449	651746	ANKRD33B	+	-85126	93494	2.6666311602573742	-0.2338637561124332	23.04516912739745	1.8629929668131225e-5
HCC	chr2	165186127	6328	SCN3A	-	-17940	116548	-2.9882513089268854	-0.5541459218696524	23.044938852203614	1.8631825815698097e-5
HCC	chr7	1421237	79778	MICALL2	-	-38236	25115	-2.6827927959792466	-0.7321025544690737	23.044423320907093	1.8636487048923584e-5
HCC	chr7	27056944	3198	HOXA1	-	-39062	3012	-3.0171558599578225	-0.7271432207217011	23.04327289897413	1.8647306249319916e-5
HCC	chr12	52378307	3890	KRT84	-	-7326	7822	-2.4004472964131844	-0.3821343044358533	23.042875653466844	1.8650823872937397e-5
HCC	chr12	17011635	728622	SKP1P2	+	-22888	1882	-2.967304836461479	-0.5156429957103322	23.042529046895297	1.8653850841577453e-5
HCC	chr14	59819702	6252	RTN1	-	-51137	274864	-2.571056090860193	-0.05270216536408039	23.04246182313074	1.865416737467544e-5
HCC	chr10	132920506	54777	CFAP46	-	-22079	134194	-2.6682216954142346	-0.6894449749667765	23.04208643065253	1.865747424568331e-5
HCC	chr5	484449	100288152	SLC9A3-AS1	+	-11213	7656	-2.7091406840686787	0.021966028480993563	23.0415065119832	1.866276695697422e-5
HCC	chr22	49600978	348645	C22orf34	-	-56564	243018	-2.1979463150203267	-0.0487020825527717	23.04129167114031	1.8664214884335172e-5
HCC	chr20	51317564	100422889	MIR3194	-	-135413	73	-2.3121506732070527	-0.31293210925616394	23.041288160415746	1.8664214884335172e-5
HCC	chr15	93049086	56963	RGMA	-	-24074	29755	-2.8995364212671526	-0.9726572918533551	23.041225604715848	1.866448630727122e-5
HCC	chr22	11629292	102723769	LOC102723769	+	268114	59129	-2.894104125364518	-0.19982713708111102	23.041168138838955	1.8664708327714943e-5
HCC	chr22	48670142	25817	FAM19A5	+	-93836	175630	-2.3459986154260046	-0.2658873260388375	23.040943339469575	1.8666554936451955e-5
HCC	chr1	11536564	57540	DISP3	+	-57326	58346	-2.942464344504912	-0.3394111237688273	23.040153106025755	1.867389292149627e-5
HCC	chr5	179170859	30832	ZNF354C	+	-110444	23563	-2.4485258771533553	-0.6416962164900109	23.03995134773259	1.8675516638267157e-5
HCC	chr7	56116296	389493	NUPR2	-	-101	1717	2.5914635550646743	-0.42465989772403073	23.03976887638489	1.8676953139230464e-5
HCC	chr5	170271214	3937	LCP2	-	-26628	51610	-2.8737424452706932	-0.8503857813134597	23.039632793720592	1.867793908579719e-5
HCC	chr6	170088863	102724511	LOC102724511	+	71779	2386	-2.7738588470184706	-0.6818644464982605	23.039062750569833	1.8683141716998394e-5
HCC	chr5	114929216	101927078	LOC101927078	-	155803	325996	-2.5819051599638905	-0.8613865501231025	23.038786372306745	1.8685491478387364e-5
HCC	chr20	3091540	551	AVP	-	6816	2169	-2.84014708383481	-0.18701654035698928	23.038359882693427	1.868930070693757e-5
HCC	chr11	1426211	9024	BRSK2	+	-15059	51538	-2.5742516564300937	-0.6718133279588324	23.037656433832673	1.869580376684822e-5
HCC	chr2	72132239	56603	CYP26B1	-	-15623	18625	-3.1619500736662567	-0.4188081030502754	23.03723221258238	1.8699593054339177e-5
HCC	chr8	142147327	100616268	MIR4472-1	+	29012	80	-2.8852733158357213	-0.7311693505871442	23.03699391141418	1.870157452449992e-5
HCC	chr8	73092953	157869	SBSPON	-	-319	28730	2.718764883415027	0.2858192714257743	23.036467337905812	1.870636084149654e-5
HCC	chr20	30508547	140678	MLLT10P1	-	105085	555	-2.9008281533881006	0.14829476989800847	23.036140756859538	1.8709202103013842e-5
HCC	chr5	140096495	100505636	MALINC1	-	-11517	5091	-2.699350982708696	-0.7355830259649373	23.035745108425694	1.8712646178183813e-5
HCC	chr18	79540269	284240	LOC284240	+	39013	9737	-2.3450216262438266	-0.4540603840639657	23.03571769912845	1.8712646178183813e-5
HCC	chr1	24870896	102465437	MIR6731	-	-48520	72	-3.0934332238433675	-0.6709162813552434	23.0356695398741	1.8712778290008487e-5
HCC	chr1	3602449	1953	MEGF6	-	-9046	123554	-2.355712022456251	-0.8879502911271574	23.035588993732958	1.871322564117166e-5
HCC	chr8	24454639	8756	ADAM7	+	-13643	68569	-2.7067334246680863	-0.08236362557993462	23.03536668999105	1.8715052878786595e-5
HCC	chr7	157772586	100506585	LOC100506585	+	81999	11506	-3.0685111345198757	-0.9580830358554487	23.035148562133195	1.8716839648102083e-5
HCC	chr5	147453371	1809	DPYSL3	-	-326	62890	4.58427589610923	-1.0993767222118056	23.03413265472459	1.8726395579264698e-5
HCC	chr20	24949585	8530	CST7	+	-355	10699	-2.558850653985589	-0.021925325796054506	23.034073462258213	1.8726635287348003e-5
HCC	chr10	10160963	101928298	LOC101928298	+	-102241	4781	-2.487177652149066	-0.24447950954853748	23.03325768149281	1.8734246036042536e-5
HCC	chr17	79308295	146713	RBFOX3	-	-207853	426804	-2.5587322130566488	-0.19627131220452615	23.033193771287166	1.8734531829639732e-5
HCC	chr8	11429476	83648	FAM167A	-	-37291	45304	-2.668693962041031	-0.28455964267966977	23.03308754351221	1.8735230009545667e-5
HCC	chr9	26492058	79886	CAAP1	-	-400770	52144	-2.4920874295383784	-0.4784887627990243	23.03297886521206	1.873595210273091e-5
HCC	chr16	561459	146325	PRR35	+	-1037	5108	-2.763934796990451	-1.2056941477224208	23.032156843994883	1.874362751563736e-5
HCC	chr1	1163743	406984	MIR200B	+	3361	95	3.3105773338940465	-0.7667591677046788	23.031881732147497	1.874597268661772e-5
HCC	chr1	227901648	100847072	MIR5008	-	-40035	94	-2.5407286574429357	0.2946118591110528	23.030887152847	1.8755335525966327e-5
HCC	chr10	129374115	4255	MGMT	+	93069	300437	-2.9676673788590504	-0.6516226361153272	23.03034223908984	1.8760314717599607e-5
HCC	chr12	131698606	6433	SFSWAP	+	12481	88652	-2.622731593724096	-0.8808280776890913	23.029705019079373	1.876619622655879e-5
HCC	chr13	52847435	5100	PCDH8	-	-1205	4667	2.552619345447666	-0.549844115676319	23.029485988084677	1.8767996786855928e-5
HCC	chr5	4172599	79192	IRX1	+	-576545	5350	-2.6232011458367697	-0.8095532913873198	23.02901612149813	1.8772246578788074e-5
HCC	chr1	1180396	254173	TTLL10	+	-699	6167	-2.518543496375202	-0.4629433908948709	23.028607704840482	1.8775897205569797e-5
HCC	chr1	241424466	6000	RGS7	-	67236	581717	2.3481630655589494	0.45652832680108574	23.02836972996761	1.877788374544759e-5
HCC	chr2	239697967	150935	LOC150935	+	64893	37803	-2.3671235471004937	-0.016276299206833867	23.028333361863194	1.8777901272234476e-5
HCC	chr3	8674941	51066	SSUH2	-	22863	32679	-2.881755610407214	-0.7548287880381427	23.027950639154994	1.8781302016845406e-5
HCC	chr12	98518446	100128191	TMPO-AS1	-	2220	3254	-2.701915224116455	-0.6392788184207523	23.0277252098483	1.8783166579692673e-5
HCC	chr16	4966959	9717	SEC14L5	+	-8642	60839	-2.8902331961390813	-0.5480762790701176	23.027560889388447	1.8784434256394294e-5
HCC	chr16	87180956	101928708	LOC101928708	+	31159	14315	-3.074998359334624	-1.1119854275950833	23.027397701104178	1.878555961368077e-5
HCC	chr19	53468120	126017	ZNF813	+	-385	26558	2.7568187667938595	-0.48583734622981395	23.027376573058355	1.878555961368077e-5
HCC	chr10	100814176	5076	PAX2	+	-68465	84231	-2.6850441814430246	-1.2752491986683478	23.027228327064336	1.8786670394775052e-5
HCC	chr22	49691116	348645	C22orf34	-	33574	37087	-2.686750534970092	-0.09020290711267821	23.02667983060679	1.879169303343102e-5
HCC	chr11	113214488	100288346	NCAM1-AS1	-	-59413	4370	-2.560886032255414	-0.0016403895662985331	23.02615684240559	1.8796138311868568e-5
HCC	chr4	83943965	101928978	LOC101928978	-	-355204	331088	-2.99927294364555	-1.078003044272005	23.026155958556352	1.8796138311868568e-5
HCC	chr8	121584036	594842	HAS2-AS1	+	55310	5979	-2.5513746285954504	-0.6707363053456374	23.025970809327752	1.879761056174438e-5
HCC	chr11	849474	7106	TSPAN4	+	-5028	22671	2.6655829426648556	-0.7635547272846922	23.025824155595913	1.879870651980787e-5
HCC	chr11	49893736	283092	OR4C13	+	58655	1029	-2.6628576546053635	-0.3962662309602023	23.02561223504575	1.8800440777019708e-5
HCC	chr9	38765428	158228	FAM201A	+	-144340	2193	-2.4408925116109366	-0.43957649423843626	23.025452878813862	1.8801514458886524e-5
HCC	chr2	5693267	6664	SOX11	+	-600	8719	3.6308979508527544	-0.5972163452447447	23.025433312575473	1.8801514458886524e-5
HCC	chr2	129741829	105373615	LINC02572	-	-135662	17279	-2.50129252448433	-0.45471332089607325	23.025249022573163	1.8802978758851968e-5
HCC	chr19	18617395	25789	TMEM59L	+	-4523	8168	-3.151567658918642	-0.449132719724648	23.024891053150576	1.880596178624633e-5
HCC	chr2	234473341	105373934	LINC01891	-	18746	10006	-3.8373140773410594	-0.5861766650507496	23.024868617841406	1.880596178624633e-5
HCC	chr2	25202610	106144568	LINC01381	+	1703	4890	-2.8203350425260085	-0.7824152368742252	23.024840353147276	1.880596178624633e-5
HCC	chr4	8788601	3166	HMX1	-	-83216	4771	-2.4690380488827066	-0.6755342591491402	23.023834369268542	1.8815206260925293e-5
HCC	chr6	170455612	5689	PSMB1	-	-97717	18214	-2.961027696496938	-0.7793829661721752	23.02382639602908	1.8815206260925293e-5
HCC	chr15	47184275	80031	SEMA6D	+	-69	590018	2.7814166011567725	-0.08166045597871172	23.02271531163513	1.882574477243363e-5
HCC	chr1	226736056	3707	ITPKB	-	-3119	107486	-2.7708664248701105	0.11424613048340419	23.022621640530318	1.882612119944431e-5
HCC	chr8	16759771	26281	FGF20	-	-242394	9341	-2.4930421878497326	-0.4789412245770638	23.022607751558432	1.882612119944431e-5
HCC	chr5	17217774	10409	BASP1	+	-213	59285	2.8280398003127565	-0.7481124997223855	23.02249741662949	1.8826863243134597e-5
HCC	chr14	96592748	10914	PAPOLA	+	-89883	64252	3.2676642022722695	0.09346488384354237	23.02225742670855	1.8828875090892948e-5
HCC	chr4	188179310	339976	TRIML1	+	-39869	8300	-3.4516098142759497	-0.6248462779842575	23.02148348345257	1.8836117867425446e-5
HCC	chr6	1610725	2296	FOXC1	+	-279	3449	2.563882952420245	0.39035468854816185	23.021443251710124	1.8836173471082477e-5
HCC	chr5	77972645	101929154	LOC101929154	+	-14398	850	3.0185623767064356	-0.43233986900728194	23.021390444306796	1.8836352292849285e-5
HCC	chr2	30955678	92291	CAPN13	-	148233	84675	-2.7323711904595553	-0.3428464680383277	23.02100490267854	1.8839731453676864e-5
HCC	chr1	231163481	440730	TRIM67	+	-553	58641	2.871164808503943	-0.0824038010993518	23.020976471355745	1.8839731453676864e-5
HCC	chr17	83057454	146712	B3GNTL1	-	5644	109662	-2.807152557239133	-0.11115978584282245	23.02070721045881	1.8842031590782775e-5
HCC	chr11	1836690	7136	TNNI2	+	2313	2678	-2.3385097225379057	-0.1571468190177296	23.020324001766923	1.8845448947215548e-5
HCC	chr7	44040782	401331	RASA4CP	-	159	11737	3.04699766269791	0.36500253236804986	23.02026380332662	1.8845700339294925e-5
HCC	chr5	180111081	55819	RNF130	-	38963	117052	-3.0055373717820966	-0.8097464780579272	23.020155392181508	1.8846208179420966e-5
HCC	chr17	74698219	146722	CD300LF	-	-14781	18692	-2.730300030158631	-0.652010022394341	23.020142893585692	1.8846208179420966e-5
HCC	chr19	33797022	79047	KCTD15	+	-176	18916	4.87095820606638	-0.12871803331322848	23.0200334396012	1.884694245602375e-5
HCC	chr17	62140303	9969	MED13	-	75021	122678	-2.351537043350231	-0.41812775150178155	23.01990149290444	1.8847897278086705e-5
HCC	chr21	13936092	110091776	LOC110091776	-	2213	24432	-2.7757346208832274	-0.6424915046748202	23.01931231135837	1.8853335512357823e-5
HCC	chr4	141293078	100507639	LINC02432	-	-39539	11494	-2.644546582247425	-1.1757005754764103	23.01922246635643	1.885387778348982e-5
HCC	chr11	2405529	10078	TSSC4	+	-4511	2861	-3.0608049386891185	-0.21871384079612397	23.01912594258522	1.8854485575956586e-5
HCC	chr5	176781732	90249	UNC5A	+	28827	70340	-3.2150525067191325	-0.9957263854778965	23.01850144273869	1.8860209075301616e-5
HCC	chr1	46547750	148930	KNCN	-	-3465	5572	-2.4719524514307416	0.025200716712318234	23.0184733315334	1.8860209075301616e-5
HCC	chr16	1529439	79652	TMEM204	+	-698	26840	-3.4108702107352773	-0.38625148617691896	23.018407584679444	1.88602443076797e-5
HCC	chr6	1283013	94234	FOXQ1	+	29427	2319	-2.827354405957555	-0.08312109807962435	23.01840064794716	1.88602443076797e-5
HCC	chr4	187157571	105377600	LINC02374	+	44415	10890	-2.864499735666407	-0.7306702961016059	23.017867407401447	1.886513722039025e-5
HCC	chr1	68343361	6121	RPE65	-	-106598	21136	-2.696570547446855	-0.7622571737904114	23.017813251450917	1.8865329662732245e-5
HCC	chr4	160482157	109729132	LINC02233	-	704373	111279	-2.7775317608762427	-0.44556775918453984	23.01751011075732	1.886796553517981e-5
HCC	chr10	125535258	100169752	TEX36-AS1	+	39113	4075	-2.312330294165688	-0.12320258322661513	23.016286379597666	1.8879640059579414e-5
HCC	chr12	66188599	11213	IRAK3	+	599	65417	-3.530355712938511	-0.8541327143361294	23.015491308958673	1.8887110133006095e-5
HCC	chr11	3101649	833	CARS	-	44198	56530	-2.6111213088530016	0.2856251753105422	23.01532524952942	1.8888310427039715e-5
HCC	chr15	68578867	10391	CORO2B	+	102	148837	4.18825335371891	-0.06617978489392361	23.01530005203684	1.8888310427039715e-5
HCC	chr16	34153454	104644205	ENPP7P13	+	-384077	14899	-3.0774136626257587	-1.1968097335874373	23.014936684029877	1.8891541365899733e-5
HCC	chr1	228359841	102465444	MIR6742	-	-37268	62	-3.225161127799352	-0.2910457230931761	23.0143053725644	1.8897406442891725e-5
HCC	chr5	29295630	101929681	LINC02064	-	-100346	15888	-2.4401235629048643	0.39497440150638635	23.0137264915761	1.8902570181874846e-05
HCC	chr4	1491415	54729	NKX1-1	-	84973	3511	-2.800900924920286	-0.38893674027155406	23.013711037985935	1.8902570181874846e-05
HCC	chr12	117098691	54997	TESC	-	-755	60524	5.061017598507694	-0.2357842216583732	23.013578774893283	1.8903531062038622e-5
HCC	chr1	3072039	63976	PRDM16	+	-2861	369444	-2.596372215911387	-0.5955374238267557	23.013528478699193	1.8903686014419287e-5
HCC	chr5	171467332	8817	FGF18	+	-47669	37964	-2.711167883658329	0.007513237395490808	23.013127243719907	1.8907292036628445e-5
HCC	chr19	19628128	9170	LPAR2	-	-102	4575	3.06697957916986	-0.6674501747318954	23.01298567812639	1.89083446685361e-5
HCC	chr1	1928009	339456	TMEM52	-	8708	1712	-2.784276748191127	-0.7307695946366254	23.012828807716474	1.890954790119573e-5
HCC	chr1	3205214	100422968	MIR4251	+	-77239	61	-2.740370619935217	-0.6859583930093531	23.01277455604899	1.890974183381319e-5
HCC	chr7	156071915	389602	LOC389602	+	-109283	5760	-2.959936172667858	-0.733268074514752	23.01268536835068	1.8910279411412176e-5
HCC	chr20	63311588	57642	COL20A1	+	-18402	37748	-2.730605613813408	-0.9470875964609956	23.012510575622265	1.8911659086944275e-5
HCC	chr13	110286709	1282	COL4A1	-	-20448	158200	-2.3062341510389897	-0.17958214573129344	23.011651409800933	1.891977273136527e-5
HCC	chr11	2144343	3481	IGF2	-	3219	12013	-3.1710294123464435	-0.6892750649762515	23.01146807906307	1.8920925444689375e-5
HCC	chr19	28606856	102724908	LOC102724908	+	-168	8542	-2.734044226491459	-0.09726926574838933	23.01146521809482	1.8920925444689375e-5
HCC	chr7	44274052	816	CAMK2B	-	-51579	108482	-2.981198865402875	-0.5576929788649844	23.011422304647766	1.8921007942228147e-5
HCC	chr14	105836945	100616374	MIR4539	-	-20627	60	-2.505302504664223	-0.39097014761066	23.011055094445616	1.8924282414569534e-5
HCC	chr12	119195376	26353	HSPB8	+	-16586	15957	-2.6268880058784814	-0.45289503669456727	23.011006957759847	1.892441635485026e-5
HCC	chr20	38615085	343578	ARHGAP40	+	-13151	48719	-2.5745850401306236	0.08342591743890315	23.010812950945684	1.8925986260466883e-5
HCC	chr14	100713609	8788	DLK1	+	13256	11360	-2.571728789194931	-0.08382774053687539	23.010760404959726	1.892616363274511e-5
HCC	chr12	131024963	105755954	ADGRD1-AS1	-	30987	3351	-2.385681182017636	0.0030887415454791704	23.010718005531935	1.892624112380581e-5
HCC	chr5	1280017	7015	TERT	-	-15030	41876	-2.6609512296982456	-0.17728633618146675	23.010670949304497	1.892636446587274e-5
HCC	chr20	62515225	128826	MIR1-1HG	+	35228	20312	-2.613855075349211	-0.799667769614813	23.01063302086179	1.892639795456129e-5
HCC	chr1	2783242	100287898	TTC34	-	-6423	148298	-2.36835549191352	-0.5012402033317765	23.010516762771303	1.8927202596811798e-5
HCC	chr4	1406972	54729	NKX1-1	-	530	3511	2.4878501918489	0.05334159525339817	23.010225767734894	1.892972773398293e-5
HCC	chr2	191629	26751	SH3YL1	-	-64711	38205	-3.1915763255763245	-0.8865847914562278	23.00982115708826	1.8933372105050233e-5
HCC	chr20	2537658	117532	TMC2	+	-1051	105178	-2.399946039443572	-0.33335626465791235	23.00972919711348	1.8933937759292134e-5
HCC	chr22	11361802	102723780	LOC102723780	-	400273	20933	-2.3335067580382853	0.03483959724057132	23.009028199651162	1.8940502745267195e-5
HCC	chr12	49130221	10376	TUBA1B	-	-1300	3738	-3.316806160506521	0.25207866411206076	23.008993218220077	1.894050726248034e-5
HCC	chr1	14943931	23254	KAZN	+	1988	122237	-2.7495177623669282	-1.0645840707536214	23.00858248958935	1.8944214027383127e-5
HCC	chr5	484797	100288152	SLC9A3-AS1	+	-11561	7656	-2.7120992884024746	0.019995322743857784	23.0083278392355	1.89463832952541e-5
HCC	chr4	1561143	152877	FAM53A	-	-122848	44111	-2.8895961782009842	-0.34927521428545666	23.008289408305302	1.8946421827810608e-5
HCC	chr4	5973709	100616201	MIR378D1	-	50381	54	-2.3820691745163716	-0.1903850264320138	23.008138148887788	1.8947533681518106e-5
HCC	chr2	239737133	150935	LOC150935	+	25727	37803	-2.338460929097147	0.004454054803584986	23.00810755166183	1.8947533681518106e-5
HCC	chr8	1842454	9639	ARHGEF10	+	-18478	134666	-3.0758181707328855	-0.9561960866982647	23.007997199731562	1.894828108229484e-5
HCC	chr10	123512543	2849	GPR26	+	153812	31043	-2.759195508764849	-0.5382476561271574	23.007719995642276	1.8950673167509524e-5
HCC	chr2	121284985	29842	TFCP2L1	-	-217	68615	4.031557372372889	-0.5293764874472487	23.007619282014034	1.8951325693360003e-5
HCC	chr12	132456537	57666	FBRSL1	+	34034	94617	-2.601864858437333	-0.23169983898431668	23.00754901571794	1.895167809953493e-5
HCC	chr11	38296449	103312105	LOC103312105	-	-349907	28028	-2.6378674967424285	-0.328488794828267	23.00696483178404	1.8957097428855773e-5
HCC	chr15	74433171	8482	SEMA7A	-	-533	24421	-3.047646686901408	0.5164567480565522	23.006767528624536	1.89587026931535e-5
HCC	chr10	132236355	282974	STK32C	-	-12753	41627	-3.0552196054803087	-0.11291852703549864	23.006587389512028	1.8959901967384048e-5
HCC	chr19	5243767	5802	PTPRS	-	-97036	135296	-2.7984658339909747	-1.1271509381738736	23.006576891159774	1.8959901967384048e-5
HCC	chr14	93859009	90050	FAM181A	+	59885	10715	-2.4760905407671934	-0.4236146631049424	23.006278172487185	1.8962507777074005e-5
HCC	chr5	176868687	3101	HK3	-	-30645	18464	-2.434985820650685	-0.28202599602235984	23.005928583414985	1.8965615789914125e-5
HCC	chr4	8592089	8532	CPZ	+	571	27102	-2.7268746567809137	-0.1637283130601776	23.00580369253605	1.8966507403974527e-5
HCC	chr6	36660844	101154753	PANDAR	-	-14282	1506	3.1061367388766326	-0.027794540061360545	23.00548530010324	1.8969308264970886e-5
HCC	chr16	1050665	6755	SSTR5	+	22091	8699	-2.5032530349134343	-0.5042743552067823	23.00534659928558	1.89703363363837e-5
HCC	chr3	187670220	6750	SST	-	-193	1508	2.6513525872095043	-0.14847296749113975	23.00527474555775	1.8970704824156592e-5
HCC	chr5	133480750	100302134	MIR1289-2	-	53044	111	-3.8235867929120384	-0.8942747350432579	23.004710515438134	1.8975932720187442e-5
HCC	chr20	62226889	11255	HRH3	-	6622	5307	-2.6439096498465173	0.14242474772254135	23.004200005434235	1.8980631682451092e-5
HCC	chr1	93694282	8412	BCAR3	-	12444	120053	-2.6763833690949936	-0.2552942216536049	23.004013957824533	1.898212788033763e-5
HCC	chr1	3094561	63976	PRDM16	+	-25383	369444	-3.1346186578488857	-0.24476972525890578	23.00384272339312	1.898347792990236e-5
HCC	chr16	1028689	6755	SSTR5	+	44067	8699	-2.428637724815385	-0.036104678679637854	23.003600086581244	1.898553320652074e-5
HCC	chr3	165189354	22865	SLITRK3	-	-6648	9283	-3.030922110594893	-0.6745404621854573	23.003225311026192	1.8988893841887708e-5
HCC	chr6	168128311	79981	FRMD1	-	46754	25774	-3.1995572230413156	-0.6424931896000355	23.002971489618574	1.899078434091663e-5
HCC	chr7	676777	5575	PRKAR1B	-	-35747	163328	-3.4476243898991394	-0.5041748079014411	23.002964909890025	1.899078434091663e-5
HCC	chr6	168075531	79981	FRMD1	-	-335	20083	-2.885480067055106	-0.4392307146985009	23.002540536264007	1.8994635965270942e-5
HCC	chr10	130023783	253738	EBF3	-	59956	128596	-2.526314644577425	-0.5678088945260515	23.00229596111504	1.8996711638886385e-5
HCC	chr8	141693013	100302147	MIR1302-7	-	-93300	72	-2.2906677878900332	0.3504916503095721	23.001618602723394	1.900297506110224e-5
HCC	chr9	21696147	4507	MTAP	+	106489	63335	-2.9562473761876022	-0.24800908366631394	23.00159319771754	1.900297506110224e-5
HCC	chr6	104026561	57531	HACE1	-	-832985	131454	-3.101870761095313	-1.2855953971703806	23.001434713677135	1.9004200613165595e-5
HCC	chr7	156040137	389602	LOC389602	+	-77505	5760	-2.840868913868586	-0.7163334034643534	23.000975838411144	1.9008057604064885e-5
HCC	chr18	2906223	727896	LOC727896	-	-40400	3409	2.5548063519042388	-0.17872631431066202	23.000975575177158	1.9008057604064885e-5
HCC	chr22	11617769	102723769	LOC102723769	+	279637	59129	-2.4566197991605234	-0.351771350720148	23.00077216733615	1.900972771307111e-5
HCC	chr1	6495659	57449	PLEKHG5	-	-1437	31005	-2.814653504269207	-0.08189797950179555	23.000678942483006	1.9010308401991776e-5
HCC	chr1	7704844	23261	CAMTA1	+	1	64862	3.5751504888452175	-0.3649370589068346	23.000569456593865	1.901104991745577e-5
HCC	chr5	16425654	101929505	LINC02150	-	-15448	67742	-3.237139394687486	-0.23326775008163983	23.000026812049413	1.9016075568576054e-5
HCC	chr20	63542036	5753	PTK6	-	4666	8948	-2.5590330253400086	-0.41866829096925157	22.999769978422265	1.9018274924171024e-5
HCC	chr10	35640873	100616500	MIR4683	-	-379	81	5.01132085306412	-0.7416659939750849	22.999587194125777	1.9019741927192797e-5
HCC	chr16	1132010	8912	CACNA1H	+	21231	68532	-2.5488315265967456	0.10511566128174336	22.998987484758146	1.902533462625255e-5
HCC	chr16	2283248	100616241	MIR4717	+	-8628	72	-2.786906957328865	0.13851908102987234	22.998891182781207	1.9025946284437488e-5
HCC	chr7	162877	105375115	LOC105375115	+	12043	1094	-2.6111017439966653	0.05037251215777472	22.998841380916758	1.902609776430142e-5
HCC	chr10	129207434	4255	MGMT	+	259750	300437	-3.334981105401378	-0.6239296203770803	22.998370476037685	1.9030417282255308e-5
HCC	chr4	8860110	3166	HMX1	-	-11707	4771	2.6936570241556854	-0.07925775565101126	22.99823800560759	1.9031387168744955e-5
HCC	chr11	17435714	6833	ABCC8	-	-41131	83961	-2.703726255329383	-0.8995233126717291	22.997968473326875	1.9033714070410754e-5
HCC	chr7	91266648	8321	FZD1	+	-2180	4350	2.6931375727623363	-0.3564495685008438	22.997910238464286	1.9033949130762963e-5
HCC	chr20	61121985	100506470	LINC01718	+	-42921	1116	-2.3804486658654413	-0.5328251756437503	22.997615940243715	1.9036521594092765e-5
HCC	chr20	50846984	55653	BCAS4	+	-52090	82284	-3.882944005621824	-0.2527329459753525	22.997575775640463	1.9036577765657974e-5
HCC	chr15	92564536	100144604	LINC00930	-	-7727	4446	-2.4100437555746974	-0.3744388692727881	22.997322603534705	1.903874330846749e-5
HCC	chr3	46882951	5745	PTH1R	+	-702	21551	4.672162413153609	0.12036707654783428	22.997175115023182	1.903986239534128e-5
HCC	chr17	45769397	1394	CRHR1	+	14883	51549	-2.6622329228646735	-1.2865644974845976	22.997100135792813	1.9040054390537048e-5
HCC	chr8	69488830	23213	SULF1	+	3963	168120	-2.6003936413324413	-0.0162933163172954	22.997086749790604	1.9040054390537048e-5
HCC	chr20	62554636	406904	MIR1-1	+	-330	71	-2.382197228808365	-0.12701236507725944	22.996985075441636	1.9040681513382926e-5
HCC	chr2	240310341	2817	GPC1	+	125357	32381	-2.6831734178622026	-0.2753199497888282	22.996954453696127	1.9040681513382926e-5
HCC	chr5	106154499	102467213	LINC01950	-	-856515	195818	-2.8191845908360387	-0.36944902706268234	22.996524379720263	1.9044599938893445e-5
HCC	chr16	48059422	94160	ABCC12	-	-87348	63798	-2.803733421840713	-0.3236621044463218	22.996252060012814	1.904695614740478e-5
HCC	chr2	96908141	51252	FAM178B	-	10008	22252	-2.4692523029959204	-0.36490012997679255	22.996100668828284	1.9047834217081396e-5
HCC	chr1	218164997	51018	RRP15	+	120290	52697	3.424440712084247	-0.07680538080464816	22.996094464301805	1.9047834217081396e-5
HCC	chr18	78980894	27164	SALL3	+	-619	18695	2.757845468661552	-0.37113275612950963	22.995954148247392	1.9048685152452366e-5
HCC	chr12	132374659	101928416	LOC101928416	+	-44809	1726	-3.04671713063517	-0.5023880905184048	22.99593961367092	1.9048685152452366e-5
HCC	chr9	98807669	79695	GALNT12	+	30	42383	3.1780202006387377	-0.5890151889231149	22.995848238808648	1.9049248866645184e-5
HCC	chr14	35535678	84684	INSM2	+	-1636	3013	2.3025782273543594	0.4686682888221979	22.99431958925522	1.906406005167195e-5
HCC	chr8	12025324	613211	DEFB134	-	24572	7576	-2.67687752415205	0.09602806450786991	22.99424892285448	1.9064418874174765e-5
HCC	chr16	1163173	8912	CACNA1H	+	-9932	68532	-2.768981550611972	-0.31440652456245244	22.993968640973307	1.9066856562123625e-5
HCC	chr18	76131275	339298	LOC339298	+	-8277	22258	-2.7817675088037106	-0.6821922383427933	22.992591652583982	1.9080176211937857e-5
HCC	chr15	83108250	53346	TM6SF1	+	-764	29874	-2.7232242455078346	0.5086518425968174	22.992387418969287	1.9081861077205336e-5
HCC	chr10	132308696	282974	STK32C	-	723	100492	2.6071306394297427	-0.28581724028988853	22.99226178275229	1.9082675420752552e-5
HCC	chr8	1200942	286083	LOC286083	-	-101665	6574	-2.7026567929975642	-0.24923797994136346	22.992206978691385	1.9082675420752552e-5
HCC	chr10	43728777	102724264	LOC102724264	-	-50048	1260	-2.306207253699461	0.05788462577677363	22.992196743380024	1.9082675420752552e-5
HCC	chr1	5994724	261734	NPHP4	-	2251	129666	-2.9786068436705246	-0.46624295852823394	22.99216746191611	1.9082675420752552e-5
HCC	chr14	74646887	4053	LTBP2	-	34556	114149	-3.6756474214341464	-1.3893934527643337	22.992008762190032	1.9083908523044116e-5
HCC	chr11	66700609	6712	SPTBN2	-	-20790	38904	2.6154259356086786	0.027613806552537704	22.99176844263799	1.908588417743274e-5
HCC	chr16	5180285	196483	EEF2KMT	-	82465	13521	-2.5525960822574105	-0.5071640419889167	22.99174079927036	1.908588417743274e-5
HCC	chr1	245366929	111216275	KIF26B-AS1	-	132412	28074	-2.8833974541589282	0.2539627002360777	22.99143023236526	1.908862539105661e-5
HCC	chr15	98949278	145814	PGPEP1L	-	-56378	37427	-3.553858362107104	-0.2785786148288589	22.99081740637986	1.9094368915193235e-5
HCC	chr5	4172644	79192	IRX1	+	-576590	5350	-2.703545473013791	-0.5092910646103794	22.99067611345167	1.9095429906159418e-5
HCC	chr17	78878409	100653515	CEP295NL	-	-24808	12638	-3.195759975444729	-0.4761335574994932	22.990325568366863	1.909855888666074e-5
HCC	chr7	29989596	9805	SCRN1	-	-213	69707	3.843135830657095	0.1033273817332623	22.990292181360815	1.909855888666074e-5
HCC	chr17	22411755	284124	FLJ36000	+	-5736	7723	-2.4526125701050447	-0.1878219223082936	22.98993922794442	1.910172311459164e-5
HCC	chr18	57353688	51046	ST8SIA3	+	-1198	16441	2.7975555882160683	-0.337705950732548	22.989782670658485	1.9102936219469877e-5
HCC	chr5	179336679	9509	ADAMTS2	-	-8751	234580	-2.731976461040473	-1.0163127085346826	22.989706309595434	1.91033524773695e-5
HCC	chr17	19412663	7732	RNF112	+	-1485	6099	-2.6843508830299734	-0.04068820177575129	22.989424863922224	1.9105806840282426e-5
HCC	chr10	131399412	256536	TCERG1L	-	87691	219330	-3.06206296711899	-1.255102920912255	22.98890152598694	1.9110341717971263e-5
HCC	chr4	15778810	952	CD38	+	-545	74979	4.064900836819213	-0.8643791423976942	22.988899677436496	1.9110341717971263e-5
HCC	chr19	24178741	100101266	HAVCR1P1	-	15294	1255	-2.6031089287380618	-0.33401909733674456	22.9888364113244	1.911062798750775e-5
HCC	chr18	79006046	27164	SALL3	+	-25771	18695	-2.323122666783321	0.11977418592350209	22.98867716787943	1.911186840190444e-5
HCC	chr2	421542	727944	LINC01874	-	-71113	1709	-2.6271514907323774	-0.29004041889157034	22.988363317119145	1.9114646093485472e-5
HCC	chr5	602054	100996325	LOC100996325	-	-10156	10042	-2.9262460224219766	-0.4130043101814549	22.987820434518035	1.9119701915792597e-5
HCC	chr12	132483689	57666	FBRSL1	+	6882	94617	-2.6467174458899136	-0.3900867474071305	22.987203935632742	1.9125491451422076e-5
HCC	chr7	55449213	81552	VOPP1	-	-77667	56273	2.3806745047910356	-0.33055038353022226	22.986965413916533	1.9127521635164783e-5
HCC	chr10	81875931	10718	NRG3	+	-617	1111866	3.0988601047843485	0.09894376255871755	22.986587359207853	1.913094054643138e-5
HCC	chr8	127793905	5820	PVT1	+	628	306721	2.6576610156978395	-0.7799626945784596	22.986548360896812	1.9130985667966068e-5
HCC	chr15	33523428	6263	RYR3	+	-212466	555142	-2.405612230106465	-0.12005475186677628	22.986224638333958	1.913386443896469e-5
HCC	chr6	105136984	11149	BVES	-	-190	40351	3.520068290857814	-0.5270576658626849	22.985942515363853	1.913632955317372e-5
HCC	chr17	74305417	124602	KIF19	+	20795	29609	-2.973240497394049	-0.48865703838061625	22.985528385731854	1.9140109236515785e-5
HCC	chr8	141786058	100302147	MIR1302-7	-	-255	72	-3.0667998695377334	-0.10359090641202896	22.98541381948938	1.9140906793695785e-5
HCC	chr1	38744451	64121	RRAGC	-	-115372	21627	-2.6595588427987975	-0.13800371500519992	22.98516980167681	1.9142993392180697e-5
HCC	chr13	113732994	100130386	LINC00552	-	-18095	2579	-2.91462708806103	0.009979959632474151	22.985102779655918	1.9143317635489897e-5
HCC	chr5	114362568	3781	KCNN2	+	-249	134182	2.66009691180214	0.024729135164584547	22.9845159963989	1.9148818416736827e-5
HCC	chr7	27220627	100316868	HOTTIP	+	-20206	6839	2.585410644455474	-0.2656440163817711	22.98429337311626	1.9150655780222498e-5
HCC	chr2	77734087	101927926	LINC01851	+	181847	2075	-2.6861969721781476	-0.3575844943772276	22.984262627954323	1.9150655780222498e-5
HCC	chr10	90212058	101926924	LINC01375	-	254685	41885	-2.394880493409407	-0.749875037287531	22.983620399891194	1.9156711190304108e-5
HCC	chr9	136739649	414332	LCN10	-	-3310	4793	-3.4247091778540515	-0.6170853942657724	22.98319752267762	1.9160582149916332e-5
HCC	chr2	173354977	83879	CDCA7	+	-144	14158	2.7661981314148805	0.1389656905814179	22.98313522734631	1.9160859618868146e-5
HCC	chr8	144581010	80728	ARHGAP39	-	-24685	76517	2.6753901094936645	-0.6602502705931097	22.98298205912446	1.9162042868908504e-5
HCC	chr8	41650178	157848	NKX6-3	-	2819	2182	-2.6650994913054036	-0.5964391304943332	22.982670047538917	1.9164809662893563e-5
HCC	chr17	62270851	440452	TBC1D3P2	-	-4804	10950	-2.667483429932087	0.08320141024021134	22.982601481927524	1.9165149722295096e-5
HCC	chr10	132785852	84504	NKX6-2	-	-181	1218	2.3369792986419564	-0.15977669156095375	22.98194077560364	1.917139404384157e-5
HCC	chr10	61663087	219621	CABCOCO1	+	-126	103373	3.363725401999519	-0.4302494239291634	22.981622214229645	1.9174227539391493e-5
HCC	chr10	132809551	84504	NKX6-2	-	23518	1218	-2.57904388527812	0.0574842792333059	22.981575423626772	1.917435059796537e-5
HCC	chr11	1849746	4046	LSP1	+	3224	39294	-2.91888600000836	-0.6021700777606787	22.98091938454052	1.9180551379759212e-5
HCC	chr1	3011914	140625	ACTRT2	+	9568	1422	-2.632269996299156	-0.42054622702138966	22.980876793855927	1.9180632587497412e-5
HCC	chr12	2230004	100874234	CACNA1C-AS4	-	6523	2945	-2.8140819711848457	-0.5822661373919216	22.980681705656373	1.9182140815927265e-5
HCC	chr4	45208315	132789	GNPDA2	-	481681	24840	-2.4295865439227495	-0.4708706945455577	22.98065673405526	1.9182140815927265e-5
HCC	chr10	27745811	283078	MKX	-	-38	72976	2.5730371505082728	-0.4775141992051308	22.98043239584455	1.9184035651623182e-5
HCC	chr19	41522266	101927931	LINC01480	+	13232	1407	3.3853767721534083	-0.9608087408418171	22.980368355629544	1.918433094960595e-5
HCC	chr1	180199134	200058	FLJ23867	+	-1125	2716	-2.878405656361664	-0.081738114847036	22.979899039585206	1.9188671125723544e-5
HCC	chr7	124032860	730130	TMEM229A	-	-609	2554	2.7334437164086256	0.11776839505113831	22.979454293457387	1.9192680803883163e-5
HCC	chr8	10924577	101929229	LOC101929229	+	-84551	6484	-2.7763176111843584	-0.6721173659523494	22.979428479309917	1.9192680803883163e-5
HCC	chr22	47554053	101927722	LINC01644	-	66942	25813	-2.859351742406647	-0.4526752902156815	22.9788309131618	1.9198303635674026e-5
HCC	chr11	63010616	9376	SLC22A8	-	-5229	23022	-2.883119661876723	-0.8293308008253577	22.978246930102593	1.9203792438133927e-5
HCC	chr15	66080864	100422905	MIR4311	+	-40631	100	-2.62208482805883	-0.0734762216256789	22.978085668469113	1.920505931019931e-5
HCC	chr11	94544088	2526	FUT4	+	-237	6048	3.4181736948248833	0.0815211244401432	22.977894840148515	1.920662166954421e-5
HCC	chr9	134773080	100616333	MIR3689C	-	-76289	72	-2.540817408644593	-0.23126619841224416	22.97770280467259	1.9208196224351295e-5
HCC	chr7	1340742	340260	UNCX	+	-108360	4945	-2.931142706690287	-0.6126911771075384	22.97765787382223	1.92083010139974e-5
HCC	chr9	124254017	10783	NEK6	+	3589	94835	-3.3214227182357137	-0.9392387264565663	22.97759500446837	1.92085850507407e-5
HCC	chr5	7983403	4552	MTRR	+	-114299	32019	-2.6129386409003827	-0.15630152426593305	22.97737074932141	1.9210481753414614e-5
HCC	chr22	39489005	4248	MGAT3	+	-1781	4973	-3.722764535480209	-0.8062623538280966	22.976699438160836	1.9216847031520624e-5
HCC	chr19	45498772	147699	PPM1N	+	-299	4034	3.2385685474553463	-0.6620793167549522	22.976377496611377	1.921972118894508e-5
HCC	chr11	44950655	9537	TP53I11	-	-249	18557	5.150235376191867	-0.25438219742515594	22.976080073797192	1.922235061561266e-5
HCC	chr21	8990609	103504731	MIR3648-2	+	-3610	180	-2.1148351150984213	1.1673925414453186	22.975980636718788	1.9223000548146003e-5
HCC	chr16	88977715	863	CBFA2T3	-	619	102242	-2.5303022780716073	0.3731160645039241	22.975584413870592	1.9226618550096124e-5
HCC	chr17	20316578	348254	CCDC144CP	+	4596	81018	-3.3864898413886713	-0.4952690542626094	22.975139704009152	1.9230722276999837e-5
HCC	chr4	5383052	10141	LINC01587	+	141517	3232	-2.4018373909329047	-0.4363968053809607	22.974472018962487	1.9237058036391847e-5
HCC	chr19	37885157	83889	WDR87	-	-21549	21884	-3.068376052013711	-0.9885169743172577	22.974158186221842	1.92398541094736e-5
HCC	chr12	131845842	4326	MMP17	+	-17449	23379	-2.9309925543030815	-0.7177687185358632	22.973920879985847	1.9241884600079986e-5
HCC	chr10	4403849	100507059	LINC00703	+	2620	4144	-2.806806463187861	-0.5258679865212682	22.973822288367607	1.92425267707232e-5
HCC	chr5	116576598	57556	SEMA6A	-	1672	131372	2.7204444183593495	0.33575708157147066	22.973517093419858	1.9245237186332274e-5
HCC	chr17	79810258	57332	CBX8	-	13142	2740	-3.713946085181331	-0.3949766305366866	22.973454937986784	1.9245514706417413e-5
HCC	chr8	113377113	114788	CSMD3	-	-40	1154224	-2.373081327879443	-0.45694029993536167	22.97286463294235	1.92510804827971e-5
HCC	chr22	47197417	339685	LOC339685	+	148154	27971	-2.8879241573480696	-0.6584949851315893	22.972679364195677	1.9252591034061673e-5
HCC	chr7	536393	441307	HRAT92	+	-16002	4842	-3.5990665219259856	-0.5776747309825613	22.972220533038104	1.9256841835420007e-5
HCC	chr20	21397441	644524	NKX2-4	-	32	2043	2.5271797518099643	0.0073400201463342685	22.971996619781606	1.9258739995904266e-5
HCC	chr8	1733444	101927752	LOC101927752	-	-29890	1372	-2.9276008854507465	-0.6423061779207908	22.971929753974017	1.925906493311009e-5
HCC	chr19	54191790	79042	TSEN34	+	-576	3323	-3.4663719699988325	0.25984801777584826	22.971833655297146	1.9259682753732243e-5
HCC	chr17	68199330	440461	ARHGAP27P2	+	-670	1643	3.405944728436746	-0.19393564003204186	22.971326897435873	1.9263810242329012e-5
HCC	chr11	1835728	90019	SYT8	+	-1418	3212	-3.1613148377629186	-0.8818126702416963	22.971318659300245	1.9263810242329012e-5
HCC	chr9	98807747	79695	GALNT12	+	-48	42383	3.063435454073165	-0.532629208869362	22.971318430972815	1.9263810242329012e-5
HCC	chr12	11500789	440084	LOC440084	-	14111	56469	3.0149784176769243	-0.5734961086352478	22.971101889148557	1.92656352551075e-5
HCC	chr13	43415995	100874130	ENOX1-AS2	+	32857	10637	-2.763771646619925	-0.26030358707639334	22.97083502873229	1.926793609095357e-5
HCC	chr16	810836	388199	PRR25	+	-5393	8419	-2.960747074807194	0.025472298584718087	22.97080346449063	1.926793609095357e-5
HCC	chr2	136088338	7852	CXCR4	-	-27897	1887	-2.7326461820849044	-0.8752630198897605	22.970680592191783	1.9268822602616672e-5
HCC	chr12	111012407	23316	CUX2	+	21617	316533	-3.1453825302706395	-1.0671836874915923	22.970413919852653	1.927076982567718e-5
HCC	chr1	5162258	55966	AJAP1	+	-507213	122750	-2.493361182138107	0.02800582874581232	22.97039815225466	1.927076982567718e-5
HCC	chr5	176887458	3101	HK3	-	-11874	18464	-2.9102143841926162	-0.4281553345250884	22.970324947554637	1.927076982567718e-5
HCC	chr17	1103247	29	ABR	-	-5853	105583	-3.415243799673989	-0.46273962450206574	22.970322182808417	1.927076982567718e-5
HCC	chr7	131687921	5420	PODXL	-	131304	56356	-2.4842602651301524	-0.715997883416239	22.97031421282441	1.927076982567718e-5
HCC	chr21	44398146	7226	TRPM2	+	27383	17553	-3.1279944846592462	-0.782813471219589	22.96961388946309	1.9277446270369897e-5
HCC	chr15	33153389	342184	FMN1	-	-41344	44950	-3.0602590404566854	-0.6449368896262208	22.969546622508986	1.9277775641187487e-5
HCC	chr14	42113841	145581	LRFN5	+	-506985	297696	-2.623016072421127	-0.05513264723940687	22.969146238147296	1.9281445905994814e-5
HCC	chr20	64099329	4987	OPRL1	+	-6641	7956	-2.7688398402628263	0.06108901881390748	22.968235164423945	1.929024076112741e-5
HCC	chr11	73308875	9828	ARHGEF17	+	-257	60763	2.896458976588664	-0.05708785875847034	22.96818140520208	1.9290434823975203e-5
HCC	chr20	21608540	101929625	LINC01727	+	-38516	45699	-2.4760486048017323	-0.08470457018466081	22.96814619717607	1.9290442738224734e-5
HCC	chr19	2251531	100423031	MIR4321	+	-892	80	2.7682070712688787	-0.32335826386651306	22.967722721233173	1.92943472113165e-5
HCC	chr10	56155427	11130	ZWINT	-	-205846	3836	-2.772767536690117	-0.18678795159791323	22.96756661524767	1.9295568601021668e-5
HCC	chr15	77016251	9051	PSTPIP1	+	-21166	42391	-2.574316660093774	-0.13517234790856344	22.967011369270885	1.9300797068649535e-5
HCC	chr19	30451487	9745	ZNF536	+	-79094	341194	-2.816344268846099	-0.37393596037556287	22.966923093492888	1.930133782649337e-5
HCC	chr10	132471754	170393	C10orf91	+	-26565	3118	-3.1106619096664647	-0.6317903217411933	22.966628762431647	1.9303947652204932e-5
HCC	chr3	50369696	11068	CYB561D2	+	-4362	2864	-2.4270321684319565	0.03010124570726665	22.96649062371752	1.930498924346396e-5
HCC	chr9	135750938	57582	KCNT1	+	-48753	90963	-2.5494163064373834	-0.058833995491966405	22.96599599364575	1.9309611418831903e-5
HCC	chr22	11630819	102723769	LOC102723769	+	266587	59129	-2.702767927023098	-0.5916789708087018	22.965872408822086	1.9310507132396694e-5
HCC	chr8	132271806	10086	HHLA1	-	166541	43780	-2.643584045043849	-0.2340435146249507	22.965693041121682	1.9311963277452712e-5
HCC	chr16	1262695	23430	TPSD1	+	-6423	2222	-2.4486601031721884	-0.6848004257424238	22.965589447159687	1.9312658277697262e-5
HCC	chr11	130416154	11095	ADAMTS8	-	-12839	24071	-2.835963542094152	-0.6021617754240072	22.96536523510987	1.931456515763717e-5
HCC	chr18	78980088	27164	SALL3	+	187	18695	3.0841190920171546	-1.1130592334257823	22.96523659879915	1.931551188323824e-5
HCC	chr15	70840622	54839	LRRC49	+	12617	196859	-3.4321484741420054	-0.8526151820088973	22.965201236320176	1.931552144181191e-5
HCC	chr19	3824662	4145	MATK	-	22850	23844	-2.643852102648587	-0.8196990891025842	22.965008722037638	1.9317110102559104e-5
HCC	chr2	129911923	101927924	LINC01856	+	11254	23527	-2.3138578826322824	-0.5723803811173673	22.964887316028204	1.9317984314122246e-5
HCC	chr11	73243231	5031	P2RY6	+	21274	34121	-2.699670462326311	-0.623902034250234	22.964588555991384	1.9320640981557953e-5
HCC	chr16	49510869	1596	ADAM3B	-	-7716	940	-2.9340025324332193	-0.5631510574449791	22.96383366139046	1.93278835696224e-5
HCC	chrX	50515093	139189	DGKK	-	44355	105332	-2.8566860986839586	-0.7082826015019026	22.96350442999728	1.933084802732792e-5
HCC	chr18	33316540	374864	CCDC178	-	-123541	502680	-2.7667569808504173	-0.5057427161246961	22.963354322155404	1.9332011523527243e-5
HCC	chr2	2705408	23040	MYT1L	-	374095	542201	-2.4504407247397464	-0.17536366126642583	22.9633155084011	1.9332055842170054e-5
HCC	chr16	88902390	101927793	LOC101927793	+	-18875	3622	-2.3447879696175393	-0.0833877859730482	22.963009983606458	1.933478252204129e-5
HCC	chr22	48511891	25817	FAM19A5	+	-22431	262476	-2.6577726416729957	-0.27326856234448	22.962821205500823	1.9336335242230497e-5
HCC	chr9	124009255	100505588	LOC100505588	-	-141	3120	2.9559794375501705	-0.009239528941994897	22.96251070986051	1.933911254770337e-5
HCC	chr10	130740381	100422867	MIR378C	-	-222287	81	-2.3758346575622293	-0.4002709428781829	22.96240348310048	1.9339845164711463e-5
HCC	chr10	71291686	55315	SLC29A3	+	27567	44138	-2.941881085200734	-0.27690995015792075	22.962190681488835	1.9341640021359658e-5
HCC	chr4	131615831	101927305	SNHG27	+	149007	10062	-3.182414850841691	-0.5636564815841062	22.961990773816936	1.9343305308281214e-5
HCC	chr19	50703603	50944	SHANK1	-	-16180	60527	-2.3226980895480325	-0.3800695669369871	22.961004694874088	1.935255798503268e-5
HCC	chr12	2138618	100874234	CACNA1C-AS4	-	-84863	2945	-2.6935718508184157	-0.43321795570065474	22.961002651998804	1.935255798503268e-5
HCC	chr7	131944892	101928782	LOC101928782	+	-34672	38734	-2.2319909302321967	0.3672594132416664	22.96054729645915	1.9356796256358326e-5
HCC	chr7	127637498	27044	SND1	+	14491	440621	-3.2822408933871667	-1.107324358441058	22.960450183429145	1.935742774154605e-5
HCC	chr4	179689521	728081	LINC00290	-	-1469628	95060	-2.864868257617913	-0.805326949831181	22.96020593896135	1.935954092529659e-5
HCC	chr22	50045282	164714	TTLL8	-	-12945	39653	-2.6763501898563393	-1.3312861710648494	22.960033043194002	1.9360935744407176e-5
HCC	chr20	63305944	57642	COL20A1	+	-12758	37748	-2.7044081855619506	-0.3294443184284729	22.959951101875276	1.9361414577597963e-5
HCC	chr18	10062411	9218	VAPA	+	-148453	46064	-2.5776082134907026	-0.4302296692263743	22.95966362251872	1.9363963721146272e-5
HCC	chr9	37382773	9380	GRHPR	+	39937	14280	-2.717392528421514	-0.17720731318095367	22.959036842134026	1.9369931771892713e-5
HCC	chr14	36646882	5083	PAX9	+	10686	20239	-2.792796218603976	-0.04791297661203379	22.958525802651252	1.9374735120065482e-5
HCC	chr1	2041442	105378591	LOC105378591	-	-8628	870	-2.349649416895096	-0.18867649709731513	22.958420645343143	1.9375448315820594e-5
HCC	chr1	2606109	127281	FAM213B	+	-19359	4720	-3.1831038308830397	-0.9243665037187149	22.95791555590067	1.9379970622855553e-5
HCC	chr5	157651920	11063	SOX30	-	-500	26742	3.0883756545883445	-0.31294950857445075	22.957903225383497	1.9379970622855553e-5
HCC	chr5	16680963	54463	RETREG1	-	63905	144021	-2.6270126259483693	-0.5539228864074245	22.957489814419233	1.9383792038164998e-5
HCC	chr2	239747465	150935	LOC150935	+	15395	37803	-2.3142879089075383	-0.31066293097506265	22.956906037632287	1.938933250564216e-5
HCC	chr20	710240	85508	SCRT2	-	34061	14584	2.6252645274900552	-0.46430476646876107	22.956727650641916	1.9390784932730598e-5
HCC	chr3	138946732	668	FOXL2	-	-408	2917	2.6045874520805654	-0.16402688196307655	22.956523503871956	1.9392158574488877e-5
HCC	chr1	4670354	55966	AJAP1	+	-15309	122750	-2.3968290183681806	-0.8172879777229681	22.956522693429932	1.9392158574488877e-5
HCC	chr5	137692405	26249	KLHL3	-	-14022	88928	-3.0984715963888565	-0.6999497293566233	22.95536720697367	1.9403471278528474e-5
HCC	chr4	5463045	10141	LINC01587	+	61524	3232	-2.581171846219782	-0.4997971973783056	22.95391716474098	1.9417765738784356e-5
HCC	chr19	5222923	5802	PTPRS	-	-117880	135296	-3.279270860188011	-0.5491897736828025	22.953862943262884	1.941796606476049e-5
HCC	chr19	30567008	9745	ZNF536	+	-194615	341194	-2.845895242417222	-0.5024385241372724	22.95350110242824	1.9421274028446882e-5
HCC	chr17	49220615	2793	GNGT2	-	10041	4341	-3.4471140648112675	-0.7749949893618677	22.953367463047712	1.942210015631658e-5
HCC	chr4	185020634	391723	HELT	+	-1793	1964	2.336667980453542	0.2717849318952169	22.95335055751847	1.942210015631658e-5
HCC	chr8	142159866	100616268	MIR4472-1	+	16473	80	-2.845184345172593	-0.059126680061529595	22.952890251699422	1.9426403875914605e-5
HCC	chr22	45582463	100506737	LINC01589	-	-23184	1216	-3.0503066545626303	-0.7605601159045163	22.95260126840322	1.9428976920720762e-5
HCC	chr3	126399878	348807	CFAP100	+	-4939	41617	-2.6685444939674117	-0.2514156963490126	22.95198122288764	1.9434897101072878e-05
HCC	chr12	133226629	647589	ANHX	-	-9207	17525	-2.9692863381468215	-0.7502965656094633	22.95172772433765	1.9437112488316768e-5
HCC	chr14	93735370	145270	PRIMA1	-	-53050	70123	-2.4937389307460682	-0.8551061000263379	22.951166371290068	1.9442441541095144e-5
HCC	chr1	3117673	100422968	MIR4251	+	10302	61	-3.366062472335288	-0.41145159283334515	22.950884412037894	1.9444945692110327e-5
HCC	chr11	14905100	120227	CYP2R1	-	12895	14196	3.8495405281717225	-0.35848674820562065	22.950795789943697	1.9445408250874375e-5
HCC	chr5	196577	389257	LRRC14B	+	-5066	4824	-2.609948392111904	-0.6145614297449846	22.950769918223532	1.9445408250874375e-5
HCC	chr20	63554070	79025	FNDC11	+	73	2565	4.22423791255576	-0.12400434888961004	22.950734861617057	1.944541507420117e-5
HCC	chr1	151838097	100132111	LOC100132111	+	180	13259	-3.035364857750478	0.014769254086878	22.949704372203406	1.945549392732051e-5
HCC	chr18	78562741	27164	SALL3	+	417534	18695	-2.454890490344556	-0.3536703942974463	22.949664141802934	1.945555313058563e-5
HCC	chr5	194890	389257	LRRC14B	+	-3379	4824	-2.9133489091280023	-0.2996864659631789	22.949393575965452	1.9457943688361592e-5
HCC	chr12	131613642	105370085	LINC02414	-	-34479	2204	-2.831118872394002	-0.3587602274118811	22.948994930740298	1.9461631188297127e-5
HCC	chr6	33687048	100500873	MIR3934	+	11080	107	-2.591788734735294	0.07206709094701391	22.948511122980015	1.9466181770172644e-5
HCC	chr9	95509051	5727	PTCH1	-	502	65570	2.2936251807987675	-0.26367655127533735	22.948409190562337	1.9466865865559187e-5
HCC	chr2	130327970	84317	CCDC115	-	-14138	4176	-2.6803304607694645	-0.67375178876408	22.94794566153532	1.9471212282654627e-5
HCC	chr4	6535144	5522	PPP2R2C	-	-20534	235101	-2.389570965316646	-0.17341156197250326	22.9476578594424	1.9473779412624764e-5
HCC	chr2	134718749	81615	TMEM163	-	-252	263243	4.252759487135453	-0.20310798464267824	22.94752512000614	1.94747758962985e-5
HCC	chr20	61663651	100128310	LOC100128310	-	-56097	2243	-2.3659038056414046	0.08705523388800772	22.94740789974694	1.947561520635171e-5
HCC	chr18	37337578	105372068	LOC105372068	+	-63118	1941	-3.049653905357915	-0.02583057121297471	22.947071768975647	1.94786726445303e-5
HCC	chr12	131021316	105755954	ADGRD1-AS1	-	27340	3351	-2.9528347509132837	-0.5392667902374945	22.946964474211377	1.9479395189462258e-5
HCC	chr14	104423255	400258	C14orf180	+	156429	10164	-2.648149607654035	0.005643674475545002	22.94693171556093	1.9479395189462258e-5
HCC	chr9	65441693	653427	FOXD4L5	-	156484	3109	-2.7177723750353686	-0.32766645462597527	22.94672749077668	1.9481116429358493e-5
HCC	chr20	63416201	1137	CHRNA4	-	54805	18087	-2.4413380445740964	-0.2001906922414572	22.94649162522883	1.9483158514424886e-5
HCC	chr16	1012144	30812	SOX8	+	-30336	5172	-2.58303512266394	-0.9027264372648306	22.94619901850193	1.948577597890781e-5
HCC	chr20	57921840	105376992	LINC01742	+	82064	745	-2.4640028321919165	-0.3089716734611944	22.945630751425007	1.9491188659019027e-5
HCC	chr21	45590347	105372840	LINC01694	+	3307	9403	2.637725710369892	-0.5056643192072151	22.94552460932043	1.949191639838026e-5
HCC	chr9	33601012	304	ANXA2P2	+	23213	1310	-3.444212249005161	-0.6232485519837837	22.945185291539687	1.9495008776669975e-5
HCC	chr22	49554423	100500882	MIR3667	-	10957	74	-2.5975482292121166	-0.4627442185251412	22.944632081915522	1.95002655392873e-5
HCC	chr17	62670130	105371855	LOC105371855	+	36076	31716	-3.058280973777581	-0.30425279666455174	22.944598281202055	1.95002655392873e-5
HCC	chr1	42380843	284716	RIMKLA	+	-46	43433	3.7240692496667402	-0.25743440524827416	22.944191401445032	1.9504044751710975e-5
HCC	chr1	3277381	100422968	MIR4251	+	-149406	61	-3.411983213641512	-0.4633725417500541	22.943985011158844	1.9505790208390595e-5
HCC	chr20	57661299	56937	PMEPA1	-	-29325	42233	-2.555528199503961	0.5769648706590975	22.943839073875523	1.9506922358920624e-5
HCC	chr2	131030910	130074	FAM168B	-	-62048	45083	-2.698689621477745	-0.31414630883243483	22.94342906305483	1.9510734664457224e-5
HCC	chr17	41657575	284116	KRT42P	-	17376	13873	-2.578763000297537	-0.8660823128072765	22.943369018049225	1.9510995303570574e-5
HCC	chr11	69775292	2249	FGF4	-	-111	4388	2.8464902832964984	-0.1976922034894496	22.943220598136207	1.951215297613751e-5
HCC	chr6	169058409	102724357	LOC102724357	+	9377	1639	-2.5456197837925925	-0.38865259828488674	22.943133497580554	1.951268827829228e-5
HCC	chr9	111134203	1902	LPAR1	-	94944	166008	-2.9490294480803336	-0.9900312179475544	22.9428134486024	1.9515588405023837e-5
HCC	chr3	154889629	4311	MME	+	134495	159606	-2.7547762225829016	-0.05662391818764386	22.942696698904044	1.9516220822756816e-5
HCC	chr20	62438010	140893	RBBP8NL	-	10437	17337	-2.697801068604911	-0.34146603799427844	22.942682430390782	1.9516220822756816e-5
HCC	chrX	153547112	492	ATP2B3	+	-10990	46808	-3.122440288398894	-0.7865519102613396	22.942306048895105	1.9519693508892248e-5
HCC	chr7	39834034	349114	LINC00265	+	-100466	61056	2.4829881566684024	-0.04885661876469162	22.94203535121855	1.9522093505887617e-5
HCC	chr2	11093758	285150	FLJ33534	-	-38418	32326	-2.701325387602587	-0.32218868235362297	22.94164341841673	1.9525725215571078e-5
HCC	chr4	8872194	3166	HMX1	-	377	25742	2.415230648500774	0.06396844890748303	22.941463721491605	1.952720153479452e-5
HCC	chr2	235669781	27321	TNRC17	-	151860	4182	3.801688962085848	0.06551809858880496	22.940896900491236	1.9532611190017767e-5
HCC	chr3	137907794	51208	CLDN18	+	91022	34837	-2.368433115754127	-0.29898480253307647	22.940843230123818	1.9532807418235673e-5
HCC	chr18	30175485	100302131	MIR302F	+	123425	51	-2.733953900223801	0.19758699150977152	22.94021600848422	1.9538832569328853e-5
HCC	chr8	142201233	619434	LINC00051	+	-2877	10648	-2.8532034897838283	-1.0616801871218	22.93995466616711	1.9541139863250723e-5
HCC	chr4	1561289	152877	FAM53A	-	-122702	44111	-2.6115200576387054	-0.39527327221407044	22.93936043680344	1.9546832119738978e-5
HCC	chr11	709566	64787	EPS8L2	+	-3446	21608	2.494691356751071	-0.6794439796208667	22.939200419032034	1.954810995639371e-5
HCC	chr18	79852221	26251	KCNG2	+	11447	36149	-2.983977910313415	-0.9167429763477862	22.938988720016596	1.9549913482333774e-5
HCC	chr8	11052927	101929269	LOC101929269	-	-14162	4438	-2.3116070169403993	-0.3721987566289827	22.938263673739417	1.955693918482158e-5
HCC	chr6	379462	3662	IRF4	+	12277	19705	-2.343942151389337	0.2453871116555844	22.93784275725067	1.9560872395239913e-5
HCC	chr6	7726566	654	BMP6	+	-467	155630	3.7986329065785513	0.32474851683664396	22.937454402181316	1.9564475000884774e-5
HCC	chr8	10613027	94137	RP1L1	-	-42080	48758	-2.4382654083337805	-0.24285614626482302	22.93732450208178	1.9565447479127594e-5
HCC	chr11	130425282	11095	ADAMTS8	-	-3711	24071	-2.7024900925763626	-1.0181417558399204	22.937142160792035	1.956695380630616e-5
HCC	chr2	124419103	129684	CNTNAP5	+	-393816	890091	-2.4598073967036065	0.20446530822890552	22.936642381108133	1.9571350175851023e-5
HCC	chr9	135565132	5047	PAEP	+	-3376	5021	-2.244458944028993	-0.5003638686886511	22.936641602624764	1.9571350175851023e-5
HCC	chr12	112724998	100302227	MIR1302-1	-	29822	143	-2.52412863879175	-0.26597132538857815	22.936600794862727	1.9571415918708812e-5
HCC	chr14	41597886	145581	LRFN5	+	8970	297696	-2.4964665008817764	0.012098130223928423	22.936440604769672	1.957269718669394e-5
HCC	chr5	172641715	54492	NEURL1B	+	-449	50265	-3.365513413998051	0.02999086608788723	22.935987708720802	1.9576959314479403e-5
HCC	chr3	184679516	64110	MAGEF1	-	-32532	1682	-2.4780808326073545	-0.5343519378630528	22.935910385653482	1.957739698195834e-5
HCC	chr11	1866267	4046	LSP1	+	-1102	27099	-2.965558753825456	-0.3628064373098068	22.93535536463194	1.95827004963144e-5
HCC	chr8	141307978	731779	LINC01300	+	32571	4073	4.162586714363716	-0.026458408291901273	22.934962410593002	1.9586354059901194e-5
HCC	chr8	10596694	94137	RP1L1	-	-58413	48758	-2.687829856584046	-0.5347810966479493	22.93461145701591	1.9589580288396705e-5
HCC	chr18	47749160	4087	SMAD2	-	-181439	97505	3.6823293115433438	-1.5353647124052434	22.933933185267364	1.959614354618418e-5
HCC	chr7	1285393	340260	UNCX	+	-53011	4945	-2.336766405005712	-0.2136472418052063	22.93373947473631	1.959763647525896e-5
HCC	chr3	169812305	151827	LRRC34	-	-481	19359	3.0678756222594297	-0.1243735781672435	22.93371805278415	1.959763647525896e-5
HCC	chr5	80570200	340120	ANKRD34B	-	-285	13731	2.980998091220168	-0.14210050187714104	22.933351402790088	1.9601024647340373e-5
HCC	chr3	7952903	101927394	LOC101927394	-	-63404	63503	-2.600193117165795	0.030631382422763476	22.933125729833073	1.9602975697813603e-5
HCC	chrX	89417113	90316	TGIF2LX	+	504828	943	-2.9870625508439708	-0.6641220106213818	22.933090644919723	1.9602983263447574e-5
HCC	chr6	1244954	94234	FOXQ1	+	67486	2319	-2.433006822555758	-0.07919124583817316	22.932933671212908	1.9604233879836536e-5
HCC	chr21	44546495	386679	KRTAP10-2	-	-5010	1149	-3.2213071516766325	-0.9227354103141578	22.932775489880683	1.960549689943851e-5
HCC	chr13	30871718	440132	LINC00545	+	10844	834	-2.8249409995011283	-0.5859595962113955	22.932078959909575	1.961225184226759e-5
HCC	chr17	83171158	388574	RPL23AP87	+	55739	13908	-2.7423647826483912	-0.34201085484742316	22.931618652107176	1.961659833952884e-5
HCC	chr2	234328705	105373934	LINC01891	-	-125890	10006	-2.7685278164706415	-0.5954086776635177	22.930921132034122	1.962336724028101e-5
HCC	chr1	3136292	100422968	MIR4251	+	-8317	61	-3.318158183018191	-0.8635183222600744	22.930660480653586	1.9625677683413993e-5
HCC	chr12	74170973	100507377	LOC100507377	-	-121658	159456	-2.395338615064939	-0.8079311401452814	22.930553551827863	1.9626418822036427e-5
HCC	chr8	57202706	100507651	LINC01606	+	15570	14679	-2.724092045201519	0.11284693892902306	22.93044544583126	1.962717201457396e-5
HCC	chr12	109820818	59341	TRPV4	-	5991	31741	-3.2290034110265196	-0.9249093722339469	22.93002059328228	1.963115976955832e-5
HCC	chr8	103500579	105375690	LOC105375690	-	-85	19385	2.6973759934433255	0.389106855241025	22.92969593054326	1.9634124967280517e-5
HCC	chr14	104577897	400258	C14orf180	+	1787	10164	-2.5499412719371763	-0.29596279894131583	22.929214300885157	1.963792352008983e-5
HCC	chr17	77699412	100132174	LINC01987	-	-29147	5688	-2.4688568555352286	-0.7192076703385589	22.92920737440276	1.963792352008983e-5
HCC	chr18	78214498	101927715	LINC01029	-	220771	22432	-2.445757634281567	-0.06707578393361256	22.92920045848838	1.963792352008983e-5
HCC	chr6	33684419	100500873	MIR3934	+	13709	107	-3.6490924372562685	-0.5445753450250512	22.929186733392925	1.963792352008983e-5
HCC	chr10	43751937	102724264	LOC102724264	-	-26888	1260	-3.057060771915886	-0.5800507092841761	22.92897989828647	1.963968589131951e-5
HCC	chr10	128713310	728327	LOC728327	+	199523	3438	-2.501076340279115	-0.4196224530979809	22.928791871334184	1.9641256248087244e-5
HCC	chr1	83998915	79739	TTLL7	-	-272	134156	5.2568680344885	-0.10642080640996096	22.928735223506056	1.964148426516956e-5
HCC	chr7	2503280	3955	LFNG	+	9249	15901	-2.538602540243575	0.019708690236689502	22.927150361523495	1.9657333823958105e-5
HCC	chr8	139703828	51305	KCNK9	-	772	85936	2.6674173947826354	0.007707855385655198	22.927116040473024	1.9657333823958105e-5
HCC	chr17	64778564	102464831	MIR6080	+	2195	66	3.0090164798544605	-0.5266916904612916	22.926628972931688	1.9661964163657076e-5
HCC	chr10	31103569	220929	ZNF438	-	71632	187302	-2.785138855179964	-0.29657205454607555	22.92624868409029	1.9665503175180276e-5
HCC	chr16	989279	30812	SOX8	+	-7471	5172	-2.631757305266159	-0.3775761141190651	22.925901477349925	1.966870432797398e-5
HCC	chr11	134610139	729305	LOC729305	+	125806	27867	-2.746949866681874	-0.5219860321102614	22.925632467712873	1.9670869033297438e-5
HCC	chr8	21692306	2675	GFRA2	-	-96528	96817	-2.919681673312099	-0.588493556159976	22.92562127367036	1.9670869033297438e-5
HCC	chr5	2750651	153572	IRX2	-	-1004	5491	2.2804022909119865	0.37474365010257527	22.925584801205773	1.967089098552933e-5
HCC	chr6	121547208	2697	GJA1	+	-111631	14168	-2.823280594181357	-1.141197296947493	22.92512820244064	1.9675212700915963e-5
HCC	chr8	141308063	731779	LINC01300	+	32486	4073	2.947380849908623	-0.18544648998770052	22.925019264118262	1.9675976414401227e-5
HCC	chr7	422707	442497	LOC442497	+	-43282	3455	-3.0053648834772764	-0.1944218851108374	22.924946341054905	1.9676371502353737e-5
HCC	chr20	61066199	100506470	LINC01718	+	12865	1116	-2.4559884249620665	-0.11229743680998763	22.924589253492044	1.967967563408084e-5
HCC	chr15	32907464	342184	FMN1	-	-160568	302489	-2.7292163330297687	-0.44230587229861046	22.92452726289104	1.967995888207284e-5
HCC	chr19	57106912	57663	USP29	+	13229	11785	2.4484085316354838	-0.39103819678905194	22.92425038631233	1.968244230679955e-5
HCC	chr9	122392381	5742	PTGS1	+	-17059	20382	-2.8920600199576834	-0.47261816945805996	22.923982271430404	1.968483632732021e-5
HCC	chr8	50350263	54212	SNTG1	+	-186132	545053	-3.055382316494029	-0.7615251681424823	22.923892709696148	1.968540201970013e-5
HCC	chr3	194687256	131583	FAM43A	+	-1363	3145	2.8118824824439295	0.0818147213199037	22.923779649251223	1.9685891641653925e-5
HCC	chr7	157628606	406945	MIR153-2	-	54184	87	-2.5278966942197263	-0.5712370108838141	22.923776257027278	1.9685891641653925e-5
HCC	chr16	1096421	390664	C1QTNF8	-	177	8019	-2.884419909271986	-0.8713417024098523	22.923475666698216	1.9688618737839693e-5
HCC	chr15	72227398	5315	PKM	-	-2324	30694	-2.696334652377124	-0.7573625694260615	22.923252771810958	1.969055032472793e-5
HCC	chr3	195999781	255812	SDHAP1	-	9502	30359	-2.425869293005142	-0.4614593393439614	22.923155868802198	1.9691191416935086e-5
HCC	chr4	8778495	3166	HMX1	-	-93322	4771	-2.7177868487689008	-0.21130310338129585	22.922403981330305	1.9698543501341646e-5
HCC	chr10	3125010	106633806	SNORD142	+	9094	195	-2.732829281937451	-0.22296069368696284	22.922074538360604	1.9701568099757984e-5
HCC	chr11	17736099	3746	KCNC1	+	-151	41883	2.6184576054847923	-0.12433599135752176	22.921802214919644	1.970400765278068e-5
HCC	chr7	31082340	117	ADCYAP1R1	+	-29879	59019	-2.88231206988147	0.28688341513118487	22.921684692705412	1.970486057770478e-5
HCC	chr8	143221574	338328	GPIHBP1	+	-8381	3978	-2.4618104960101572	-0.0895267881491962	22.921361583001236	1.9707821236311566e-5
HCC	chr3	154889432	4311	MME	+	134692	159606	-3.0094672111959646	-0.19010655911863328	22.92127699807807	1.970833663554653e-5
HCC	chr14	104221500	145195	C14orf144	+	2084	22564	-2.667460379366474	-0.887230677096865	22.92122311923032	1.9708537223965775e-5
HCC	chr4	154491080	54798	DCHS2	-	-645	169072	2.7909173219177252	-0.45840516136165804	22.92042965803514	1.9716322270378558e-5
HCC	chr20	25774811	728882	FAM182B	-	-21297	32656	-3.0256714787596795	0.48811599743867434	22.920294565298853	1.971735599231551e-5
HCC	chr16	34015525	104644205	ENPP7P13	+	-246148	14899	-2.5775108324577154	-0.06860523637453986	22.919823127048225	1.9721840344783783e-5
HCC	chr6	55580047	54511	HMGCLL1	-	833	67140	-2.53428739338966	0.013224757951480105	22.919783615658076	1.972189368736228e-5
HCC	chr3	122912007	100129550	LINC02035	+	-25494	5904	-2.8419417627916537	0.16435144357152923	22.91881947492523	1.9731435985822058e-5
HCC	chr9	135222050	401557	LOC401557	+	-40441	5698	-2.267658481873148	0.046147179470819394	22.918462206044072	1.9734751399689893e-5
HCC	chr7	175814	105375115	LOC105375115	+	-894	1094	-2.693495762187758	-0.08836338886535479	22.918200090963296	1.973709032850657e-5
HCC	chr11	64736871	10235	RASGRP2	-	-7287	17248	-3.730275267860648	-0.9924249267024605	22.917805118313538	1.97407939148664e-5
HCC	chr10	133021260	399829	LINC01168	+	-55726	10964	-2.3353394670201832	-0.6735502585461388	22.917694738774497	1.9741575158409868e-5
HCC	chr16	824062	388199	PRR25	+	-18619	8419	-2.665785476920175	-0.5102359064906035	22.917505351506726	1.974316791390628e-5
HCC	chr2	109128308	344558	SH3RF3	+	1233	375096	3.658851432512381	-0.0644294374459875	22.91736719638555	1.9744115129267837e-5
HCC	chr7	57820485	441234	ZNF716	+	-370308	23383	-2.4645364198163904	-0.27067741757812985	22.917344516659057	1.9744115129267837e-5
HCC	chr9	135370642	157927	C9orf62	+	-27393	3310	-2.3375563956913203	-0.22754208847631402	22.917281734041012	1.9744407623575135e-5
HCC	chr19	38473638	6261	RYR1	+	-39938	153865	-2.6708528551105157	-1.2194579094397426	22.917183727755308	1.9745061943715804e-5
HCC	chr6	168217513	105378137	LOC105378137	-	-9004	1237	-3.122798694623368	-0.3328966614181578	22.91666519596525	1.9750036559223492e-5
HCC	chr5	104929021	9366	RAB9BP1	+	170453	625	-2.8168726361974294	0.11041990972790451	22.91587294145514	1.9757825748425638e-5
HCC	chrX	1138656	64109	CRLF2	-	-74067	22228	-2.4509951967547168	-0.5840163772252265	22.915411117088905	1.976222058667874e-5
HCC	chr11	2550784	3784	KCNQ1	+	-89330	387657	-2.175896340004113	-0.06463066379040153	22.91526654129676	1.9763201080396173e-5
HCC	chr3	94873993	255025	LINC00879	+	64270	53066	-2.521394903961555	-0.4081329223828952	22.915247143526646	1.9763201080396173e-5
HCC	chr6	209857	285766	LOC285766	-	4373	24019	-2.954763116218761	-0.2755945147941828	22.9144074051962	1.977148390892338e-5
HCC	chr3	123448702	111	ADCY5	-	157	166250	2.688238259110874	-0.5013327387715109	22.914299300813838	1.977224304594825e-5
HCC	chr10	78570865	414243	LINC00595	+	-303537	12886	-2.59588440878405	-0.25105109095335726	22.914026655498937	1.9774694859910544e-5
HCC	chr4	187176707	105377600	LINC02374	+	25279	10890	-2.72206331841833	0.03623851231436865	22.913921985601505	1.977510517467476e-5
HCC	chr1	92485595	2672	GFI1	-	-505	13056	4.187046964674582	-0.03083548451139907	22.91391817108581	1.977510517467476e-5
HCC	chr7	92143406	1595	CYP51A1	-	8661	22597	-2.938843885302467	-0.747534381677687	22.913030273560537	1.9783888704316704e-5
HCC	chr2	54698666	400954	EML6	+	26346	247009	-2.6578633136365926	0.2679954905857876	22.912711625304272	1.978681553361519e-5
HCC	chr3	170585477	57709	SLC7A14	-	-597	126521	2.622015941085548	-0.08749067030826158	22.912508876904667	1.9788549610379585e-5
HCC	chr5	15994730	100126347	MIR887	+	-59548	79	-3.158366188089456	-0.41016021029734123	22.91182375257459	1.9795250836603786e-5
HCC	chr5	177358085	10636	RGS14	+	-242	14756	-3.3081587402335346	-0.525737835065263	22.91174100832299	1.9795297704116848e-5
HCC	chr9	39632236	401509	ZNF658B	-	167710	20712	-2.6062935561087235	0.023788245878509647	22.911737366066596	1.9795297704116848e-5
HCC	chr8	98426794	3788	KCNS2	+	228	3774	3.145196159027132	-0.36110665768121586	22.9117163138133	1.9795297704116848e-5
HCC	chr9	132466698	389799	CFAP77	+	-56502	163124	-2.7571500999665086	-0.6583172060660205	22.911351573083564	1.9798701013939814e-5
HCC	chr7	97732109	6863	TAC1	+	-150	8514	2.735338923532373	-0.23206028163144166	22.910958679237716	1.9802394947369034e-5
HCC	chr22	48553722	284933	LOC284933	-	6335	8488	-2.3704906041641407	0.17433342904392554	22.90983023538137	1.9813670055416606e-5
HCC	chr5	2240770	100506858	LOC100506858	-	-71431	8482	-2.706352461880323	-0.35526188977458495	22.90941183839285	1.981757717367559e-5
HCC	chr1	6124800	26038	CHD5	-	-55334	78348	-2.727357457806136	-0.9136814971082865	22.909382644651515	1.981757717367559e-5
HCC	chr2	489076	727944	LINC01874	-	-3579	1709	-2.366413398182373	0.042468745840720586	22.909101388731127	1.982012351131022e-5
HCC	chr9	131067654	83543	AIF1L	+	28822	26677	-2.2677205980236232	-0.1955244663276507	22.90895550464471	1.9821274205809136e-5
HCC	chr2	84877213	129293	TRABD2A	-	-4032	59579	-3.4593979164680198	-0.3811246707635103	22.908213203052952	1.982857643334623e-5
HCC	chr10	86250614	442911	MIR346	-	-14174	95	-3.0807022342994164	-0.9560578327323347	22.90783361944078	1.9832138676576613e-5
HCC	chr13	87196796	106144533	LINC00430	+	-284876	24888	-3.043493857756633	-1.1368272349614443	22.907558487161907	1.9834623728984585e-5
HCC	chr1	1183227	254173	TTLL10	+	-3530	6167	-3.0353450043915426	-0.04666694862955453	22.907305644873816	1.983687906728994e-5
HCC	chr18	7109259	284217	LAMA1	-	-8555	176071	-2.9472152075952027	-0.618837050047884	22.907164850330254	1.9837978243570936e-5
HCC	chr12	132908392	101928530	LOC101928530	+	-20550	730	2.589280910703706	-0.28553509580783903	22.906900302404875	1.9840354800090247e-5
HCC	chr2	128901533	101927881	LOC101927881	+	-36933	4128	-2.5716760219707613	-0.3883243309480672	22.906258865162854	1.984662266388485e-5
HCC	chr1	15118539	200197	TMEM51-AS1	-	-33925	40650	-2.8810683092406877	-1.090309334072892	22.906015389540208	1.98487826751927e-5
HCC	chr16	85282604	197196	LINC00311	+	354	5122	-3.4873918906675043	-0.7229420091863622	22.90580132265378	1.985063921845489e-5
HCC	chr3	7953002	101927394	LOC101927394	-	-63305	63503	-2.5112402305473256	-0.5324660916938705	22.90569469952934	1.9851366437968693e-5
HCC	chr13	18944323	100652856	LINC00408	+	-38884	21303	-2.7955301309855125	-0.33208161748047094	22.905662337116603	1.9851366437968693e-5
HCC	chr1	235650474	2786	GNG4	-	-280	103070	2.956369784544427	-0.07959754949274181	22.90553771700273	1.9852299414691153e-5
HCC	chr11	131888386	50863	NTM	+	21220	427217	-2.804780685619394	-0.6315392966425198	22.905334834483106	1.985404079111089e-5
HCC	chr17	77602519	100507351	LOC100507351	+	-55578	18081	-2.6759349415486082	-1.1665722448811047	22.904934885678628	1.9857522457210832e-5
HCC	chr2	236217299	401036	ASB18	-	-47046	70894	-2.7623278288169892	-0.9073655269367804	22.90492922102738	1.9857522457210832e-5
HCC	chr3	14505742	80852	GRIP2	-	-34601	51233	-2.6538142714351225	-0.45657864816245775	22.904786873080816	1.9858458223391087e-5
HCC	chr2	53357922	494143	CHAC2	+	409861	7414	-2.659057104468851	-1.0436915647396607	22.90477008126368	1.9858458223391087e-5
HCC	chr1	15378835	79180	EFHD2	+	31060	20449	-2.4533910600144573	-0.8713952079669386	22.903548946733387	1.987072368456333e-5
HCC	chr7	28956345	9865	TRIL	-	-2068	5056	3.723705424456192	-0.3762947307506108	22.9034928044374	1.9870949700902454e-5
HCC	chr20	63771592	56731	SLC2A4RG	+	-31734	4193	-3.4739996487217373	-0.6052712518991253	22.902997815813706	1.987571297805877e-5
HCC	chr3	71923336	60675	PROK2	-	138130	13552	-3.101215740905723	-0.884553133274178	22.90283617541928	1.987702998130318e-5
HCC	chr7	2685426	155185	AMZ1	+	2776	28328	-3.2705871987474784	-1.0578387117332857	22.902672897665454	1.9878364011495353e-5
HCC	chr1	247291551	317705	VN1R5	+	-35479	1074	-3.4629982683792595	-0.7270479606321999	22.9025532335817	1.9879247077014505e-5
HCC	chr9	135552722	29991	OBP2A	+	-6583	3831	-3.4109776657943227	-0.923188882549145	22.902289793776575	1.988161724968407e-5
HCC	chr5	171311280	30012	TLX3	+	-1996	2851	2.4819700772978543	0.28886951876821226	22.902182927818046	1.988236809265342e-5
HCC	chr11	1200501	727897	MUC5B	+	22564	39112	-2.4155433705701888	-0.6480553157256476	22.90196425839997	1.9884275510035672e-5
HCC	chr20	62149033	26039	SS18L1	+	-5313	38791	2.939173187431531	-0.048921494411209604	22.901813247966757	1.988548315055811e-5
HCC	chr7	84940140	223117	SEMA3D	-	-181791	126376	-3.062962221120044	0.35885588537665414	22.901731265134593	1.9885976727055216e-5
HCC	chr2	120615112	84931	LINC01101	-	148763	2015	-3.2987270781457663	-0.6689601641527367	22.901682159626695	1.9886130181375874e-5
HCC	chr1	247300978	84838	ZNF496	-	-30962	25239	-3.1162370297175954	0.18186543227557847	22.901600280211113	1.9886622716813504e-5
HCC	chr19	45978725	4858	NOVA2	-	5326	39666	-3.0157934990449773	-0.9070351118477795	22.901335462272115	1.9889008077039595e-5
HCC	chr7	4158001	221935	SDK1	+	-28316	139315	-3.0412285746921524	-0.8811450824148264	22.901063251366047	1.9891470236522592e-5
HCC	chr2	127060558	274	BIN1	-	-21507	34043	2.8125177988317565	-0.41959850363330575	22.900766756793487	1.989418403966661e-5
HCC	chr22	48577447	25817	FAM19A5	+	-1141	175630	-2.670321384174681	-0.642727713385762	22.900531648193557	1.9896262806888092e-5
HCC	chr17	29612668	84940	CORO6	-	-5449	3362	2.671568987060999	-0.7569511824215004	22.900098786870394	1.9900389049404694e-5
HCC	chr12	37548412	144245	ALG10B	+	768343	12972	-2.9506347560073016	-1.0296037251023038	22.899290625616636	1.9908402869082536e-5
HCC	chr3	151085444	116931	MED12L	+	1354	349880	3.98517553949437	-1.0007170414882933	22.898528517325417	1.991594276182698e-5
HCC	chr8	143707228	101928160	LOC101928160	+	823	5848	2.4034085508139444	-0.2204635004851321	22.89826777572358	1.991828945571787e-5
HCC	chr8	142442701	575	ADGRB1	+	21315	80992	-2.6682568092533634	-0.3440411339748369	22.89816230390204	1.9918882543354425e-5
HCC	chr14	105836924	100616374	MIR4539	-	-20648	60	-2.385017344548201	-0.41263742463515507	22.898105174791233	1.9918882543354425e-5
HCC	chr9	137987041	105376331	LOC105376331	-	39981	3431	-2.585525132081211	-0.1893994114877267	22.898104061443668	1.9918882543354425e-5
HCC	chr19	50558518	94030	LRRC4B	-	7476	34150	-3.174625430730598	-1.3707534365814729	22.898073480228668	1.9918882543354425e-5
HCC	chr11	2550654	3784	KCNQ1	+	-89200	387657	-2.533154407132604	-0.2315230800184066	22.897888028757826	1.992028814744406e-5
HCC	chr19	18157053	5296	PIK3R2	+	-3875	17356	2.8190938592486274	-0.16641466586463574	22.8978693178556	1.992028814744406e-5
HCC	chr2	240757849	547	KIF1A	-	-62459	106545	-3.0475253356378023	-0.37378867892088935	22.89770853717325	1.9921599359722482e-5
HCC	chr9	30350109	401497	LINC01242	-	-58345	19520	-2.5282958321536575	-0.5738809994378344	22.897544677853126	1.992294257477864e-5
HCC	chr16	1021220	30812	SOX8	+	-39412	5172	-2.4348170222034287	-0.5503120807870633	22.89691147847621	1.992906047395897e-5
HCC	chr16	85615288	23199	GSE1	+	-2158	63077	2.7430760658103512	-0.6342389935479971	22.896885994141613	1.992906047395897e-5
HCC	chr7	57256863	105375297	LOC105375297	-	34689	1006	-2.683606877250519	-0.8428640379276807	22.896506307996127	1.9932642201238644e-5
HCC	chr7	42102861	2737	GLI3	-	-134158	276070	-3.0086249478378932	-0.15126830053431298	22.89619371755127	1.9935528688419376e-5
HCC	chr1	15021665	23254	KAZN	+	-75746	122237	-2.5482239636830712	-1.0312307521187836	22.896093387798764	1.9936213950400755e-5
HCC	chr19	12885372	10661	KLF1	-	-1831	2781	3.076876898682084	-0.6864054585232754	22.89600216524873	1.9936804781154783e-5
HCC	chr1	175666570	7143	TNR	-	-77046	420818	-2.8701545505458403	-0.04598623511526462	22.895833243122922	1.9938201586065496e-5
HCC	chr17	76901803	146664	MGAT5B	+	-29156	77743	-2.520243814100726	-0.5426811801403211	22.895772884543092	1.993847233430612e-5
HCC	chr13	73059600	688	KLF5	+	-808	18751	1.8651979657769946	-0.6447445935520222	22.895412038778915	1.9941860332574212e-5
HCC	chr1	161073213	257106	ARHGAP30	-	3243	23029	-3.0010647417765517	-0.4178142349098409	22.89503644043564	1.9945401996267633e-5
HCC	chr10	21394256	100302129	MIR1915	-	-102385	80	-2.9096096018658804	-0.6165243684159216	22.894905467115805	1.9946405627590254e-5
HCC	chr1	175079553	63923	TNN	+	-11695	80209	-2.865981270974023	0.019439007217758396	22.894097139894562	1.995443990959828e-5
HCC	chr16	63129686	1006	CDH8	-	1092851	384825	-3.066873856819228	-0.0973049242373957	22.89388263644149	1.995595726050712e-5
HCC	chr10	91323851	143279	HECTD2	+	85384	105594	-2.8306512051997728	-0.5255407096373305	22.893882476615474	1.995595726050712e-5
HCC	chr22	48742563	100616415	MIR4535	+	37732	59	-3.129844942983297	-0.7884210394275805	22.893521429458524	1.9959174984869662e-5
HCC	chr1	110195627	100873974	LINC02586	-	-14360	1537	-2.9126616262669	0.031079384130136934	22.893504067536085	1.9959174984869662e-5
HCC	chr19	3823091	4145	MATK	-	21279	23844	-2.37653234005614	0.04026393773897866	22.89342854079819	1.9959603583269638e-5
HCC	chr19	50703692	50944	SHANK1	-	-16091	60527	-2.46590893659536	-0.6792441638082395	22.893230506520894	1.9961304387418327e-5
HCC	chr2	81467538	100507201	LINC01815	-	592	5588	-2.4444436263873355	-0.25817863333536345	22.893024868195006	1.996308431781523e-5
HCC	chr15	31483340	51621	KLF13	+	-156485	51045	2.5583908647571034	-0.4541184020803988	22.89296781536848	1.996332114932928e-5
HCC	chr10	14330069	55691	FRMD4A	-	-815	247938	-2.537138007524834	-0.9434816991883083	22.892584383697233	1.9966948080727998e-5
HCC	chr20	61501652	1002	CDH4	+	-2231	441197	-2.8478804634081936	0.14585321703265208	22.892470888996428	1.996741984832878e-5
HCC	chr2	219013530	100129175	LOC100129175	+	-11315	13508	-2.569483987179284	-0.04915947442546101	22.892470472737138	1.996741984832878e-5
HCC	chr12	130435943	9271	PIWIL1	+	-98055	33493	-2.4817203692036784	-0.8322602515548084	22.89172616817283	1.99747973711379e-5
HCC	chr15	37098116	4212	MEIS2	-	-245	207341	2.661964311455987	0.28533353149171886	22.891455767134104	1.997725163115978e-5
HCC	chr17	63450707	1534	CYB561	-	4346	14058	-3.4712791346015672	-0.28975113202729985	22.890936988385832	1.998228813605911e-5
HCC	chr2	236545073	57007	ACKR3	+	24664	12615	-3.1018603888692198	-0.7690110138352924	22.890850664120592	1.9982829549889494e-5
HCC	chr19	6144472	81616	ACSBG2	+	-8839	57471	-3.137036220933184	-0.921970844242211	22.890772326661057	1.9983287950688916e-5
HCC	chr15	100942886	101927751	LOC101927751	-	23603	26941	-2.495600754779401	-0.5544332836450676	22.89021831368833	1.9988473062489977e-5
HCC	chr2	120736186	2736	GLI2	+	61105	195363	4.7859102622404945	-0.5230084175559473	22.890205162819097	1.9988473062489977e-5
HCC	chr10	56154454	11130	ZWINT	-	-206819	3836	-2.5185772309942465	-0.531257420316803	22.889531406231015	1.9995124542209307e-5
HCC	chr13	57286543	729250	PRR20E	+	-119346	3022	-2.3390865710143363	-0.35442597879651233	22.88942592607777	1.9995865614547577e-5
HCC	chr2	33761523	151325	MYADML	-	33306	2157	-3.7004781907448767	-1.4003629798480213	22.88928790267817	1.9996945282504822e-5
HCC	chr4	152116109	100996286	LINC02273	+	-15291	3899	-2.9168428938661224	-0.8033576739599694	22.88899054722131	1.999968278934622e-5
HCC	chr8	69000026	100505718	LINC01592	-	-104164	192388	-2.5671661614764143	-0.6171726182310123	22.888684860671447	2.000250737549318e-5
HCC	chr9	135576499	100130954	LINC01502	+	-1574	12188	-2.4407228911958856	-0.41551163726849716	22.888357694537095	2.000555592716222e-5
HCC	chr6	31576874	7124	TNF	+	-1307	2769	-2.6262150042756454	-0.37584165382304674	22.888212034669493	2.0006715631161187e-5
HCC	chr18	14917016	400644	LINC01443	+	29251	27490	-2.677676125137342	-0.38128807327661146	22.887622016002844	2.0012501379378862e-5
HCC	chr17	62936260	693218	MIR633	+	7955	98	-2.8221342182484888	-0.6667879842513269	22.886991602413318	2.0018590612137783e-5
HCC	chr7	3009192	84433	CARD11	-	-34753	137870	-2.5006342382198983	-0.40660464348023856	22.88693771782443	2.0018590612137783e-5
HCC	chr12	4809727	3742	KCNA6	+	-551	41937	3.0930437606592576	0.5231672712101427	22.88693454559059	2.0018590612137783e-5
HCC	chr2	2842763	101927554	LINC01250	-	-283263	230979	-2.3999613146740093	0.059232232038176395	22.886639813330355	2.002130382067535e-5
HCC	chr5	7415437	108	ADCY2	+	-19207	433852	-2.7699098910751205	0.10901919850536242	22.886571712296714	2.0021656577557707e-5
HCC	chr1	204619848	10446	LRRN2	-	-65505	68181	-3.261146481888068	-0.430865425314524	22.886359013625338	2.002351562132019e-5
HCC	chr14	100550505	57596	BEGAIN	-	-17565	30924	-2.9338133636033743	-0.1787026858099431	22.886087855084234	2.0025983910542107e-5
HCC	chr3	197397861	1739	DLG1	-	98589	256713	-3.159026717723853	-0.8117308284888187	22.885945088978637	2.0027114710459406e-5
HCC	chr7	129778772	406959	MIR183	-	3758	110	2.9181091057430857	-0.7379811231357939	22.885630100281816	2.0030040198143967e-5
HCC	chr3	64687946	56999	ADAMTS9	-	257	172035	4.12023670334514	-0.03648818199682069	22.885547795946778	2.003054115485389e-5
HCC	chr8	48861324	6591	SNAI2	-	-60116	3760	-2.9556633387299325	-0.5058243460627166	22.88528689037689	2.0032903479349088e-5
HCC	chr7	116182059	26136	TES	+	28434	48291	-2.974014553687665	-1.0226470237787813	22.88500492627157	2.0035485595471376e-5
HCC	chr10	70914847	105378349	LOC105378349	+	24206	16589	-3.1444464796655085	-0.2123098480999984	22.884675781280194	2.0038559918669505e-5
HCC	chr6	31818971	3303	HSPA1A	+	-3457	2429	-2.5572852636837826	-0.3628637876157003	22.88444314214815	2.004062849425581e-5
HCC	chr1	1760080	65220	NADK	-	1438	7411	3.464641583070758	-0.9656432502403489	22.883998459910615	2.004490847389936e-5
HCC	chr4	142473876	8821	INPP4B	-	-372659	817580	-2.5360189119423815	-0.15450439055382306	22.883585409459187	2.0048859435091506e-5
HCC	chr2	100612691	105373507	LINC01849	+	-8952	5620	-2.48618196082488	-0.8332068664423267	22.883192356829305	2.005260255421184e-5
HCC	chr8	141357682	2843	GPR20	-	-9583	10780	-3.4068201567798844	-0.42327935157374064	22.883119813035492	2.005300229946096e-5
HCC	chr15	79003416	5923	RASGRF1	-	-2244	45714	-2.35117962202745	-0.4991068020992422	22.882798170838644	2.0056001071947563e-5
HCC	chr19	45529069	7408	VASP	+	-21639	19553	2.8607901756273804	-0.6170789157621163	22.882702831330988	2.0056638762947036e-5
HCC	chr7	159144768	7434	VIPR2	-	-189	116783	2.6007713129272805	0.43538875335051896	22.88245208611984	2.0058898208745727e-5
HCC	chr14	43326680	84075	FSCB	-	-1180616	3146	-3.049410184275568	-0.49113016851156194	22.881742522165794	2.0065947204051893e-5
HCC	chr20	48572401	284749	LINC00494	+	-212490	10728	-2.7449884956892685	-0.5252924497286141	22.881665457893874	2.006639444163771e-5
HCC	chr6	166470983	100874353	RPS6KA2-IT1	-	5600	4721	-3.7135116750117887	-0.5993041263755093	22.88153772295609	2.0067370705278356e-5
HCC	chr4	3642216	100133461	LINC02171	-	-35639	4263	-2.9111405628822955	-0.15012135845083632	22.881059491236186	2.0072006825771516e-5
HCC	chr8	142017088	100616268	MIR4472-1	+	159251	80	-2.9252849124695874	-0.1646342728890161	22.880920593069128	2.007309995691425e-5
HCC	chr20	46057743	57468	SLC12A5	+	-28561	30969	2.7794310952651915	0.4008452004568386	22.880772878323903	2.007410731960416e-5
HCC	chr22	49553807	100500882	MIR3667	-	10341	74	-2.506939719182548	-0.02759013712361166	22.88075569263951	2.007410731960416e-5
HCC	chr17	73169769	6752	SSTR2	+	-4748	6903	-3.242836049079999	-0.4125333011398883	22.880715930425687	2.0074165197917338e-5
HCC	chr8	144580985	80728	ARHGAP39	-	-24710	76517	2.955094049215564	-0.6632247671675595	22.880586218507844	2.007516252810038e-5
HCC	chr6	159970820	3482	IGF2R	+	-1721	142404	-3.0183272345239596	-0.42521531458705764	22.880442311814413	2.007630817781036e-5
HCC	chr15	100787360	220	ALDH1A3	+	92332	36934	-2.8559359496754326	0.03303509416903155	22.88040071474719	2.007638524680436e-5
HCC	chr7	44277624	816	CAMK2B	-	-48007	108482	-3.4837332057446693	-0.3599130289307632	22.880253430836113	2.0077566256560346e-5
HCC	chr7	157588555	406945	MIR153-2	-	14133	87	-2.532094854757847	-0.12314612803360048	22.879664447051837	2.0083361975473145e-5
HCC	chr1	2962192	140625	ACTRT2	+	59290	1422	-2.4659249450616434	-0.3903413480101091	22.87959228881531	2.0083758417755356e-5
HCC	chr8	141103781	22898	DENND3	+	24831	14395	-2.703668714468162	-0.237466049787421	22.87955213047971	2.008382050824942e-5
HCC	chr11	119422086	7070	THY1	-	-476	4622	3.7249288562114304	-0.47614525853166484	22.87916366867269	2.0087522330375908e-5
HCC	chr4	170712641	100506107	LINC02382	-	-31094	1267	-2.6910640828016374	-0.5602084808080534	22.878891326418696	2.0090011111837107e-5
HCC	chr4	180438946	728081	LINC00290	-	-720203	95060	-2.801791273083922	-0.9161100915325333	22.878840188871138	2.0090187997919447e-5
HCC	chr19	53474510	126017	ZNF813	+	-6775	26558	-3.099141706790182	-0.39498371490239587	22.87843239592157	2.009409310892355e-5
HCC	chr3	73384027	23024	PDZRN3	-	-49969	51567	-2.9016647025664715	-0.533596960592983	22.877887431261684	2.0099265863642433e-5
HCC	chr1	3024293	140625	ACTRT2	+	-2811	1422	-2.5989272132757977	-0.5873915285412125	22.87786923531153	2.0099265863642433e-5
HCC	chr7	151021324	285973	ATG9B	-	-3175	12291	-3.7946993990623494	-1.1712702343604842	22.87767748665749	2.010091328763415e-5
HCC	chr7	71407604	100500836	MIR3914-1	-	99834	99	-2.552124662941515	-0.15179559238125076	22.877540805771105	2.0101984926361467e-5
HCC	chr9	127931012	138429	PIP5KL1	-	215	9269	-3.985664256448965	0.1445888456069481	22.87672213639956	2.0110190766948823e-5
HCC	chr17	79616982	146713	RBFOX3	-	5779	521859	-2.7995529045687815	-0.4230719644583842	22.87667310691444	2.011034582104484e-5
HCC	chr2	176633715	375295	LINC01116	-	-3859	7994	-3.446883194604658	-0.5479580971772882	22.87651905600905	2.011159973246298e-5
HCC	chr4	4763522	101928279	LOC101928279	+	-1762	25615	-3.2376598245240062	0.2632358368364655	22.87637240988829	2.01127762449982e-5
HCC	chr6	25742166	387319	HIST1H2APS1	+	-9733	429	2.815837586578042	-0.24542235281611435	22.875104289810885	2.0125692063075685e-5
HCC	chr9	120894560	26147	PHF19	-	-336	39246	2.7318870278464584	-0.675503112682669	22.87467133177983	2.012986771468386e-5
HCC	chr8	105864667	102723356	ZFPM2-AS1	-	-195836	280094	-3.1852289920542103	-0.5191618561712691	22.874584888393066	2.0130414793822762e-5
HCC	chr19	34832930	400685	LINC01801	-	61	16716	-2.40914953668934	-0.4471035227607546	22.874447592732878	2.0131392514095534e-5
HCC	chr16	1069177	6755	SSTR5	+	3579	8699	-2.4297211567154524	-0.3191917268302809	22.87442312486634	2.0131392514095534e-5
HCC	chr4	5584743	10141	LINC01587	+	-59587	2645	-3.0539232826719704	-0.6089239497241554	22.874351381081354	2.0131785691030744e-5
HCC	chr2	217937576	7145	TNS1	-	-6497	144285	2.467228142269057	-0.313807127169935	22.874172770085977	2.0133298254540062e-5
HCC	chr20	24666155	79953	SYNDIG1	+	-196194	196657	-2.6238441929329723	-0.1302715680237294	22.873832204238184	2.0136507569274898e-5
HCC	chr4	159869325	109729132	LINC02233	-	91541	111279	-2.670590161531082	-0.9575090129937929	22.873386342888566	2.0140820727504564e-5
HCC	chr5	1207028	340024	SLC6A19	+	-5433	23521	-2.678252336184139	-0.5163253172915347	22.8728545376566	2.014603560824733e-5
HCC	chr19	19628045	9170	LPAR2	-	-185	4575	3.871912485625266	-0.8477771207210208	22.872324989741045	2.015122818444071e-5
HCC	chr19	21440495	400680	LINC00664	+	43220	19524	-3.227620077272035	-0.571851262190239	22.872223536975447	2.015154632979682e-5
HCC	chr20	63065363	100144597	LINC01056	+	-27352	15853	-2.9664584906269615	-0.4350225658399239	22.872199919582755	2.015154632979682e-5
HCC	chr7	30697153	1395	CRHR2	-	-2950	48161	-3.5822183536073995	-0.8978309590118528	22.872192043202766	2.015154632979682e-5
HCC	chr1	108675667	113802	HENMT1	-	14141	13239	-2.2032568488420408	0.8145343676895269	22.872118421863213	2.015195964557749e-5
HCC	chrX	39821082	100616251	MIR1587	+	16479	53	3.0263741413451095	-0.6437259853175076	22.871338637602122	2.0159778229560053e-5
HCC	chr15	74843424	25989	ULK3	-	213	7096	-3.5808860479571227	-0.045955558671480524	22.870807326766055	2.0164949595778057e-5
HCC	chr10	107164545	114815	SORCS1	-	-163	591046	2.8815037305405053	-0.48406162778558726	22.87077725664635	2.0164949595778057e-5
HCC	chr6	109881424	2830	GPR6	+	96832	2466	-3.1015417416744393	-0.5097911428086339	22.870717353756604	2.016521928774026e-5
HCC	chr12	131592283	105370085	LINC02414	-	-55838	2204	-2.4441610245766427	0.18481200393541453	22.870496682981297	2.016717576034986e-5
HCC	chr22	44363692	85352	SHISAL1	-	50841	69175	-2.487048422962789	-0.0018997684239119971	22.87045940398245	2.016720811436842e-5
HCC	chr1	228306429	102465444	MIR6742	-	-90680	62	-2.4318197709615132	-0.022938657878331544	22.870418601081575	2.0167277449200613e-5
HCC	chr18	77659571	101927715	LINC01029	-	-334156	22432	-2.736168525796287	-0.6681607748327671	22.87033452936469	2.0167742745421437e-5
HCC	chr18	12911207	5771	PTPN2	-	26872	98858	3.0831517413319	0.046524861734015766	22.870305867996812	2.0167742745421437e-5
HCC	chr17	47814658	114881	OSBPL7	-	-7123	14415	-3.2141926900216986	-0.2513581110425262	22.86956482162438	2.017499058028138e-5
HCC	chrX	151599714	139135	PASD1	+	-36179	113205	-3.144902824883586	-1.0362502422638946	22.869546856987625	2.017499058028138e-5
HCC	chr2	11669986	23620	NTSR2	-	-217	12026	2.4930162472108743	-0.2710104558399446	22.868836334598342	2.0182090927638636e-5
HCC	chr20	30811963	140678	MLLT10P1	-	408501	555	-2.2835861165261817	0.3804834385716911	22.86875175478325	2.0182428184570253e-5
HCC	chr1	3411437	27237	ARHGEF16	+	43146	26531	-3.081913761321446	-0.5015525342423177	22.868726054338737	2.0182428184570253e-5
HCC	chr16	88983959	863	CBFA2T3	-	6863	102242	-2.7868423375183387	-0.7062040500798981	22.86870164431626	2.0182428184570253e-5
HCC	chr3	44761813	56992	KIF15	+	-96	91540	-3.237368285264667	-0.23136546826379803	22.86812643076366	2.0188109941076395e-5
HCC	chr14	23118903	1053	CEBPE	-	-708	2306	-2.962390739861412	-0.3877790451243379	22.86807603672328	2.018828015278743e-5
HCC	chr20	35600833	80307	FER1L4	-	-6729	48826	2.597011776566188	0.08258859231876922	22.867848140619877	2.0190314853823757e-5
HCC	chr10	42837093	101929445	LOC101929445	+	34428	2540	2.6684662951621383	-0.08757960774566763	22.86780807182177	2.0190376635148272e-5
HCC	chr7	57437947	441234	ZNF716	+	12230	23383	-2.5752663557096005	-0.31127506961173673	22.86757215421543	2.0192495832001196e-5
HCC	chr10	132794950	84504	NKX6-2	-	8917	1218	-2.487386291979265	-0.22870138048357042	22.866760960484925	2.02006604376379e-5
HCC	chr2	100664699	105373507	LINC01849	+	-60960	5620	-2.81572668083034	-0.8897190182922363	22.866270491638097	2.020545649486217e-5
HCC	chr6	100458414	6492	SIM1	-	-5261	74802	2.447803595871483	0.2532628645021847	22.865871628016805	2.020929050501347e-5
HCC	chr3	24019202	9975	NR1D2	+	-73081	34498	-2.9042044874822923	-0.5525657713200861	22.86524863628874	2.0215482408771802e-5
HCC	chr1	3366313	27237	ARHGEF16	+	88270	26531	-2.7009288125279216	-0.2686845670649913	22.864537739004547	2.0222601085448343e-5
HCC	chr7	24284626	4852	NPY	+	-438	7678	2.257079906317591	0.2950071547485446	22.864060079074072	2.0227267597100665e-5
HCC	chr12	131021385	105755954	ADGRD1-AS1	-	27409	3351	-3.4208131775227986	-0.4575590069614255	22.863970228815184	2.022785344252922e-5
HCC	chr12	82802300	160335	TMTC2	+	-115145	278817	-3.0820684628255	-0.3336082232158459	22.863928022161602	2.022793789795505e-5
HCC	chr15	61724795	100506530	LINC02349	+	5123	1472	-2.6466401538258504	-0.3470842732919518	22.86373405597699	2.0229619566498426e-5
HCC	chr4	7484422	100422826	MIR4274	+	-24394	91	-3.027440985690604	0.09987155753621893	22.862822100940562	2.0238860263650136e-5
HCC	chr9	135574978	100130954	LINC01502	+	-53	12188	-2.5780685394847107	-0.6627664459403424	22.86264683387589	2.023998919671744e-5
HCC	chr22	27755980	4330	MN1	-	-45518	53222	-3.356341852257358	-0.9021720703463852	22.862646532046	2.023998919671744e-5
HCC	chr1	151839915	100191040	C2CD4D	-	-642	2695	2.780373466788606	0.43416823598045157	22.8623876155373	2.0242355919575303e-5
HCC	chr5	8429840	729506	LINC02226	-	-27724	124082	-2.9168890503589107	-0.5814484057430123	22.862190528946698	2.024407168959334e-5
HCC	chr19	54973839	55655	NLRP2	+	-7496	34800	-2.9505942883483147	-0.8215718505943433	22.861604101900078	2.0249889124846724e-5
HCC	chr5	433217	116349	EXOC3-AS1	-	-9943	1325	-2.7758035459827344	-0.16690712265442395	22.861194186539308	2.025384813967745e-5
HCC	chr3	143120020	9435	CHST2	+	-244	4239	4.550974630113033	-0.629617461183362	22.861122504739008	2.025424336577889e-5
HCC	chr2	219310320	5798	PTPRN	-	747	19951	-2.621979952475601	-0.8540152415082483	22.85967671311016	2.0269072556842606e-5
HCC	chr2	97715034	7535	ZAP70	+	-1466	26293	-2.62400419852106	-0.4965829165354934	22.859647440992603	2.0269072556842606e-5
HCC	chr20	63483174	3785	KCNQ2	-	10497	72464	-2.994910226139186	-0.8738254659841429	22.859365024727843	2.0271690588003642e-5
HCC	chr2	212538592	2066	ERBB4	-	-36	1162912	2.788671525608189	0.004728121157342577	22.859268660685878	2.027234651964878e-5
HCC	chr8	143883824	83481	EPPK1	-	5360	21146	-3.003599521609809	-1.1151943578880585	22.859188516229267	2.027283140127802e-5
HCC	chr8	97277674	85453	TSPYL5	-	-274	4463	2.261453129872445	0.5322709524782955	22.858990132391114	2.0274563506685147e-5
HCC	chr5	31698199	23037	PDZD2	+	-58789	471523	-2.629307926876569	-0.9612104772819693	22.858888269203227	2.0275090751255e-5
HCC	chr18	78665723	27164	SALL3	+	314552	18695	-2.635806246759409	0.037077405128469555	22.858841636977353	2.0275090751255e-5
HCC	chr10	128055728	105378553	AS-PTPRE	-	-6697	4694	-3.4043376493157913	-0.7587286980515312	22.858837636703953	2.0275090751255e-5
HCC	chr8	87872664	138009	DCAF4L2	-	-1404	3326	-2.4935035873519382	-0.12209940311097026	22.858754670009098	2.0275605502950515e-5
HCC	chr10	130959174	100422867	MIR378C	-	-3494	81	-2.3788434480111187	-0.4452332440689873	22.85868259957481	2.0275790878478963e-5
HCC	chr21	24840254	339622	LINC01692	+	296	217194	-3.1082631619587366	-0.7008234314247499	22.858668759387463	2.0275790878478963e-5
HCC	chr19	58045062	284312	ZSCAN1	+	-10996	20566	-2.439371060591162	-0.8395979501336225	22.85858108166707	2.0276355365867043e-5
HCC	chr16	88438788	84627	ZNF469	+	-11317	13287	-2.768393339790093	-0.6362647313048299	22.85850997150805	2.0276710605627496e-5
HCC	chr22	23469587	388882	LINC01658	-	-17393	24899	-3.4866086698062126	-0.6510778215175126	22.858479073798208	2.0276710605627496e-5
HCC	chr4	8871459	3166	HMX1	-	-358	4771	2.8803219675779923	0.06013027274462881	22.85812572266338	2.028007815701053e-5
HCC	chr16	86510984	2294	FOXF1	+	-457	3938	3.28140943609477	-0.32898446666696196	22.857658774348764	2.028464511507182e-5
HCC	chr2	176130207	3234	HOXD8	+	-467	2956	2.618985739891235	-0.34350472458727177	22.857557802276418	2.0284996361110033e-5
HCC	chr20	62454267	140628	GATA5	-	-21703	12474	-2.507404140815344	-0.6376980619821574	22.85755716366093	2.0284996361110033e-5
HCC	chr3	48656342	1951	CELSR3	-	-6573	26453	3.234047197723866	-0.5461597546700493	22.8575129077323	2.028510287360755e-5
HCC	chr13	114024367	22821	RASA3	-	-53612	100197	-3.0912527228042643	-0.5287662227068753	22.85723558421411	2.0287669345233598e-5
HCC	chr10	37126785	91074	ANKRD30A	+	-928	106711	-2.337937499063905	-0.4796822612061068	22.856304127644222	2.029691231483323e-5
HCC	chr8	52480978	9705	ST18	-	71099	181361	-2.7419213506158924	-0.26467775248115843	22.85629179020261	2.029691231483323e-5
HCC	chr5	1857471	101929034	LINC02116	-	903	599	-2.8289786582227756	-0.3521712691740711	22.855601081149416	2.0303846739646587e-5
HCC	chr13	83516947	114798	SLITRK1	-	-365446	5189	-2.468472087073735	-0.781346735773888	22.855558349997192	2.0303937277202135e-5
HCC	chr2	239675676	150935	LOC150935	+	87184	37803	-2.770198215521109	-1.1947672666361984	22.855465587440264	2.0304556352989636e-5
HCC	chr14	50560618	51062	ATL1	+	-593	73042	2.835996522438015	-0.5384077638726251	22.854846674424458	2.031073470978487e-5
HCC	chr11	72225142	3636	INPPL1	+	-304	14307	-3.3266291218302655	-0.327567086289912	22.854337859259125	2.0315751194585662e-5
HCC	chr15	71812030	10002	NR2E3	+	-1482	4382	-2.7130831047353645	-0.5157936817446774	22.854193673766872	2.0316914214773325e-5
HCC	chr8	144421190	55630	SLC39A4	-	4295	4482	-2.8904128167893455	-0.981470999531112	22.85347297351051	2.0324172671746436e-5
HCC	chr14	93762247	145270	PRIMA1	-	-26173	70123	-3.1361802683684696	-1.0635996621165695	22.853333137970104	2.0325290188387703e-5
HCC	chr18	78965021	27164	SALL3	+	15254	18695	-2.319455352766999	0.46291824914939933	22.853081103244133	2.0327594374673076e-5
HCC	chr3	50369857	11068	CYB561D2	+	-4523	2864	-2.512635809883625	-0.6616487142943831	22.85291407914916	2.0328999661552727e-5
HCC	chr16	25438937	342357	ZKSCAN2	-	181403	21534	-2.872089926857822	-0.9009195246511269	22.852713621708595	2.0330758700946205e-5
HCC	chr4	189016105	105377610	LINC02508	+	-239448	8855	-2.6012055685966744	-0.6139811796613989	22.85265185962166	2.0331050732308446e-5
HCC	chr15	66622286	102723165	LINC01169	+	-40096	103609	2.6567759734104386	-0.622989401452547	22.85250876261855	2.033216913578685e-5
HCC	chr22	48696581	100616415	MIR4535	+	83714	59	-2.4032604111825253	0.14939350538736004	22.85244322865055	2.033216913578685e-5
HCC	chr2	130825947	205147	AMER3	+	-69656	11844	-2.6968630473300204	-0.7608341731042854	22.85241707744838	2.033216913578685e-5
HCC	chr17	81648077	83882	TSPAN10	+	-5772	6451	2.6148371660779075	-0.8381456396701934	22.852409521627244	2.033216913578685e-5
HCC	chr7	4114263	221935	SDK1	+	15422	139315	-2.7204828417869926	-0.3486971881867052	22.852134704874516	2.033471518682219e-5
HCC	chr11	134329905	89944	GLB1L2	+	1969	44451	-2.981195042563851	-1.351573618720888	22.852008738020288	2.033568661393351e-5
HCC	chr22	11600415	102723769	LOC102723769	+	296991	59129	-2.4406792386923053	0.17834605416427546	22.851496668344538	2.034074381833234e-5
HCC	chr18	79046545	374868	ATP9B	+	22730	309008	-2.506418639818916	-0.6499175554881231	22.851264028011457	2.0342728108560236e-5
HCC	chr9	89467314	10507	SEMA4D	-	-12382	118906	-2.626970912673472	0.11624608655007376	22.851240881810952	2.0342728108560236e-5
HCC	chr16	17236647	102723692	LOC102723692	+	-102143	4229	-2.612429429510459	-0.4953684075900609	22.851195131795883	2.0342850903110297e-5
HCC	chr14	100851657	768222	MIR770	+	733	98	-2.5685595542755673	-0.6156072628601928	22.851002049939012	2.0344533153181075e-5
HCC	chr5	1284416	7015	TERT	-	-10631	41876	-2.8302657016811956	-0.580215348084743	22.850611690831123	2.0348304010929494e-5
HCC	chr5	65174640	11174	ADAMTS6	-	-307280	333185	-3.664434121969705	-0.3651674565271485	22.850298523261387	2.0351258216316393e-5
HCC	chr7	4163693	221935	SDK1	+	-34008	139315	-2.898137651135579	0.38942367498819747	22.85015082963153	2.0352460555665254e-5
HCC	chrX	58270519	7789	ZXDA	-	359886	5204	-2.564461601416504	-1.0020336117132553	22.849791420585497	2.03559051146799e-5
HCC	chr3	43906708	406929	MIR138-1	+	207504	99	-3.2252974112650943	-0.8928469605167265	22.849513993858295	2.035848186641469e-5
HCC	chr10	123946478	119587	CPXM2	-	54494	146349	-2.3190677557330255	0.7106512701542866	22.849477226643547	2.0358509653610686e-5
HCC	chr7	2688458	155185	AMZ1	+	-256	76924	3.0299544701640975	-0.6151703021488799	22.84944296037527	2.0358510956490186e-5
HCC	chr7	1410291	79778	MICALL2	-	-49182	25115	-2.9296801829312598	-1.0261614992283643	22.84931680277863	2.0359485630131377e-5
HCC	chr14	104192474	145195	C14orf144	+	31110	22564	-2.6108152696917797	-0.07050634583516567	22.84918647014934	2.0360504584643628e-5
HCC	chr7	158544126	5799	PTPRN2	-	2350	1002725	-2.5277793519932077	-1.1869478474767914	22.849133994696036	2.0360698804218682e-5
HCC	chr18	80262541	84552	PARD6G	-	15027	90281	2.709400060188679	-0.8871618114773873	22.849083499364625	2.0360872055609485e-5
HCC	chr7	29479886	1124	CHN2	+	-174	34624	2.3374814521895733	-0.6193343011942869	22.848936636953514	2.036206621772983e-5
HCC	chr2	173760465	6670	SP3	-	-203754	57761	-2.7577504532821937	-0.5687284264992593	22.848785483043244	2.0363305924242276e-5
HCC	chr2	74774081	3099	HK2	+	58574	60700	-3.8397594018052708	-0.4389362017850877	22.848669319444653	2.036417497807711e-5
HCC	chr1	180233344	89884	LHX4	+	-3046	44756	2.7363589916677857	0.10075147895349873	22.84856429914861	2.036492600470698e-5
HCC	chr4	1406719	54729	NKX1-1	-	277	3511	2.2784078152479372	-0.2995138592568788	22.84826847439649	2.0367698939640482e-5
HCC	chr19	34905276	100652911	LINC01838	+	39	2876	2.803959208502032	-0.20389057631713706	22.848100362009582	2.036911873902144e-5
HCC	chr3	13716224	285375	LINC00620	+	-65503	95915	-3.187861064341834	-0.01599134316259412	22.8479370619374	2.0370487640604718e-5
HCC	chr3	128481092	2624	GATA2	-	-6829	8500	-2.4906747506657116	-0.6185635755476007	22.847864130885128	2.0370898817504094e-5
HCC	chr20	51556782	4773	NFATC2	-	-6049	175875	-3.2045158025122857	-0.21889210274282878	22.847734310372815	2.0371912989036615e-5
HCC	chr6	163310529	285796	PACRG-AS1	-	-13944	14489	-2.5645019408305143	-0.7370709479596353	22.847622352958783	2.0372737872751287e-5
HCC	chr11	65787582	5017	OVOL1	+	-548	10186	3.3988236505339007	-0.6610529972254894	22.847441976839242	2.037428805920506e-5
HCC	chr20	62433775	140893	RBBP8NL	-	6202	17337	-2.9170249721563657	-0.03765240799830419	22.847249338466206	2.037596836751974e-5
HCC	chr22	49637502	348645	C22orf34	-	-20040	243018	-2.478812311639297	-0.3252677869795909	22.846256760315804	2.0386131794598385e-5
HCC	chr22	50544326	113730	KLHDC7B	+	1877	4821	4.428565700319142	-0.37437956721136134	22.846148423494505	2.0386918878396957e-5
HCC	chr17	49575739	11248	NXPH3	+	197	7874	3.2241952645763936	-0.7185966462505812	22.84604503659387	2.0387653492743158e-5
HCC	chr9	98039873	54187	NANS	+	16804	26407	-2.746089687192259	-1.052573489701971	22.84594849235264	2.0388315554000578e-5
HCC	chr17	81181862	9625	AATK	-	15790	48777	-2.7676004743258678	0.3093861632537327	22.845689876670058	2.0390697004905997e-5
HCC	chr9	135185252	401557	LOC401557	+	-3643	5698	-3.108868562436452	-0.3995557032850153	22.844943994535853	2.0398191567801746e-5
HCC	chr21	9839227	441058	LINC01667	-	18166	39213	-2.245763418486947	0.5920814163460673	22.844915321209733	2.0398191567801746e-5
HCC	chr11	45227696	57586	SYT13	-	-58637	46032	-3.5000673884599554	-0.5939985575316808	22.84387728582233	2.0408848849916076e-5
HCC	chr8	2072465	102465695	MIR7160	+	4124	52	-3.3857918582728272	-0.40557648358773096	22.843079805894526	2.0416956187012377e-5
HCC	chr20	41366628	90187	EMILIN3	-	-230	6893	2.687081740996902	-0.35721589471938076	22.842759773346508	2.0419993535269683e-5
HCC	chr5	136193079	389332	SMIM32	-	-84	1696	4.33977356823604	-0.09572972068204046	22.842686998389226	2.0420404155982187e-5
HCC	chr11	18185409	117196	MRGPRX4	+	-12572	1444	-3.111551664147426	-0.8422515482886481	22.842460056453113	2.0422452856149273e-5
HCC	chr1	3361587	27237	ARHGEF16	+	92996	26531	-2.6354674430869225	-0.5601487692762888	22.842301275053117	2.0423777456378956e-5
HCC	chr22	32353346	10738	RFPL3	+	1539	6277	-3.0274206772577044	-1.091821972916741	22.842075075411024	2.0425818620645326e-5
HCC	chr8	866201	401442	LOC401442	+	-127653	1827	-2.4197273867024505	0.08689201914607801	22.84185182301388	2.042782867140366e-5
HCC	chr4	7390591	768239	PSAPL1	-	-44382	4680	-2.8689798421031507	-0.3728801484673305	22.841603503204148	2.043010538424129e-5
HCC	chr9	93303356	445577	C9orf129	-	-43058	28216	-2.99789604174945	-0.6527797553489145	22.841353139532302	2.043240408636269e-5
HCC	chr6	161386755	105378098	LOC105378098	+	84222	13069	-2.954918196752738	-0.4853967679989047	22.84117998963187	2.0433882127632397e-5
HCC	chr21	14071473	391267	ANKRD20A11P	-	91029	36669	-3.0306633166207697	-0.1402246304444813	22.84106632526708	2.0434727816759197e-5
HCC	chr2	239026775	100616397	MIR4440	-	-42139	98	-2.5398117100755004	-0.6230020288819456	22.840825259687918	2.0436928191401773e-5
HCC	chr14	92449844	79890	RIN3	+	63937	175214	-2.7413899867788696	-0.6812832080945216	22.840176480952785	2.044346505589859e-5
HCC	chr16	990762	30812	SOX8	+	-8954	5172	-2.512203612080217	-0.05867420077041127	22.84013634934248	2.044352900236846e-5
HCC	chr14	104390293	145195	C14orf144	+	-166709	52046	-2.5215308344625154	-0.5838745105409703	22.839836121671468	2.0446359714716415e-5
HCC	chr5	111224605	814	CAMK4	+	-63	270343	3.050549761717477	0.6476689749063157	22.839731476943264	2.044710999883889e-5
HCC	chr22	45922129	7477	WNT7B	-	-54999	56763	-3.186203606926234	-0.8901751586348262	22.83961766798936	2.0447957815165386e-5
HCC	chr17	8396625	643904	RNF222	-	-1201	7122	-2.7244295360569497	-0.3224616929061332	22.839180938940153	2.045224165557829e-5
HCC	chr16	89923331	10381	TUBB3	+	-52	12819	4.655330490511347	-0.6109589929388966	22.838528343103263	2.045856518967733e-5
HCC	chr2	156322923	4929	NR4A2	-	-9852	8344	2.414523648486667	0.05139571875828338	22.83851855086388	2.045856518967733e-5
HCC	chr18	78391368	101927715	LINC01029	-	397641	22432	-2.687561847580524	-0.14173579985814913	22.83838766364719	2.045959530784951e-5
HCC	chr7	155822100	6469	SHH	-	9827	10034	-2.352945502552673	0.2947736075542095	22.83799946262786	2.046336493420951e-5
HCC	chr1	226223649	83881	MIXL1	+	-31	3438	3.111895131539502	-0.8390757107135809	22.837833402808215	2.046476981502106e-5
HCC	chr8	142595720	23237	ARC	-	-18752	3429	-2.376019020639007	-0.5298419329252492	22.8375970898891	2.0466922904445104e-5
HCC	chr6	169241079	7058	THBS2	-	-13035	38335	-2.4185160912057824	-0.4483482081759254	22.837239092472522	2.047037221307297e-5
HCC	chr1	81178848	101927434	LOC101927434	-	-378854	43823	-2.813897683423222	-0.37611247414169885	22.836697196519225	2.0475781187060738e-5
HCC	chr11	3198532	283303	MRGPRG-AS1	+	19800	4800	-2.304595700256054	-0.3366574629384393	22.83639601879164	2.0478626583049917e-5
HCC	chr7	44237217	10652	YKT6	+	-36238	13316	-2.834530183500521	0.10311487256666682	22.8363341200779	2.0478922663398842e-5
HCC	chr19	18340410	54858	PGPEP1	+	177	29366	-3.3717197021939165	-0.05276106303177753	22.83581998840734	2.048403801482257e-5
HCC	chr5	2748708	153572	IRX2	-	-2947	5491	2.712519041344078	-0.5702741032982888	22.835712942956114	2.048481536655021e-5
HCC	chr5	1746594	100422966	MIR4277	-	37726	84	-2.9030220960862203	-0.6236423040576132	22.835362988611315	2.0488182001401862e-5
HCC	chr19	45239000	90332	EXOC3L2	-	4789	21835	-2.826825136762582	-0.7181954629823232	22.83494474394496	2.0492277306586676e-5
HCC	chr12	132904933	101928530	LOC101928530	+	-17091	730	2.9808102545959274	-0.3181953668651716	22.83485716413324	2.0492847439570577e-5
HCC	chr15	93044340	56963	RGMA	-	-28820	29755	-2.2578265304990564	0.1700346303883289	22.834460059883586	2.0496718241318503e-5
HCC	chr16	28058052	146395	GSG1L	-	-5457	275981	-2.311563469790521	-0.03491686691998647	22.834357104513913	2.049745248885146e-5
HCC	chr17	74150768	6169	RPL38	+	52888	6225	-2.4130275335929188	-0.5754379972942371	22.83400537323717	2.050084019478983e-5
HCC	chr17	62697147	105371855	LOC105371855	+	9059	31716	-2.9815285278107364	-0.09209288054816006	22.833324919710222	2.0507735706392494e-5
HCC	chr15	31469174	51621	KLF13	+	-142319	51045	-2.6043513064580175	-1.0383013480190872	22.833203278712794	2.050866975783298e-5
HCC	chr6	37536193	100616413	MIR4462	-	-19229	57	3.1903261114349037	-0.6118134853157452	22.833064083208164	2.0509791186937874e-5
HCC	chr5	84830576	10085	EDIL3	-	445709	444273	-2.324968935984536	-0.36551287527334475	22.832445668709333	2.0516027490268066e-5
HCC	chr5	2007808	101929081	CTD-2194D22.4	+	-120477	13160	-2.5571210040558428	0.340681924662218	22.832095271429935	2.0519042268276374e-5
HCC	chr18	12658282	56907	SPIRE1	-	369	211402	3.831442584796965	-0.37826653927145165	22.832095057456776	2.0519042268276374e-5
HCC	chr11	41622925	102723644	LINC01499	+	91643	121875	-2.3250563406067406	0.1615364010160893	22.83175004174157	2.0522361893326637e-5
HCC	chr17	5134063	9098	USP6	+	-5671	46640	-2.51544930371436	-0.43411401676504924	22.831704460763184	2.052248447409822e-5
HCC	chr7	157585422	406945	MIR153-2	-	11000	87	-2.5061047362053306	-0.1304719312397022	22.83154077648728	2.052386820608009e-5
HCC	chr8	30089146	51669	SARAF	-	5938	20197	-2.781636486191971	-0.717556801421357	22.83131949684811	2.0525867129425966e-5
HCC	chr5	115963023	206338	LVRN	+	-569	65149	2.482898386898461	0.08183909350877361	22.830629328337658	2.053271415353146e-5
HCC	chr12	129957461	121256	TMEM132D	-	53794	831942	-2.272258740352249	-0.35886805946537564	22.830610280246777	2.053271415353146e-5
HCC	chr2	128391103	9394	HS6ST1	-	72506	53118	-3.0661308041691533	-0.6987543161027447	22.830323617987574	2.053541254109543e-5
HCC	chr10	132979571	399829	LINC01168	+	-14037	10964	-2.242569219827577	-0.306019625093989	22.829937662793213	2.0539172370738693e-5
HCC	chr7	157499243	101927914	LOC101927914	+	-33012	33486	-3.065458803833599	-0.0317180889271997	22.82977424130457	2.0540255009685057e-5
HCC	chr8	64581373	401463	LOC401463	-	-519	7584	3.5512574431245687	0.0398574490389675	22.829768164765994	2.0540255009685057e-5
HCC	chr10	128823807	728327	LOC728327	+	89026	3438	-2.451667489131797	-0.588299633546885	22.82970777096205	2.0540536066237915e-5
HCC	chr5	1279402	7015	TERT	-	-15645	41876	-4.054941870965315	-0.511976438410792	22.82904505276884	2.0547255482779407e-5
HCC	chr9	138153627	643224	TUBBP5	+	-3514	27321	-3.246716054218203	-0.9887126849393584	22.828524224741138	2.055245974282054e-5
HCC	chr13	111409591	121793	TEX29	+	-88947	23604	-3.068697734057732	-0.9994004524795275	22.828039179877557	2.0557282588680554e-5
HCC	chr1	44023200	6536	SLC6A9	-	5860	20858	-2.881091077623999	-1.1805228252881255	22.827728181330535	2.056024460839842e-5
HCC	chr8	143215660	338328	GPIHBP1	+	-2467	3978	-2.7621548017921533	-0.5453663796143918	22.82762718140266	2.0560960372969216e-5
HCC	chr6	119098774	79632	FAM184A	-	20127	118819	-4.001128109720241	-1.358451186046571	22.827394676579026	2.056308310703347e-5
HCC	chr5	1206988	340024	SLC6A19	+	-5393	23521	-2.6327380513449157	-0.5410779143699852	22.8273200584053	2.0563516714544368e-5
HCC	chr14	77475206	10598	AHSA1	+	-17176	11443	-2.364695216134108	-0.334806249084357	22.827204187948453	2.0564351598208266e-5
HCC	chr3	108420578	22989	MYH15	-	-108744	148954	-2.886580258365086	-0.4128941411035818	22.82717384814407	2.0564351598208266e-5
HCC	chr12	57232508	6472	SHMT2	+	-2142	4570	2.462899079769819	-0.1601891694972364	22.827090817496952	2.0564875265883115e-5
HCC	chr14	40487311	644919	LINC02315	+	467400	186338	-2.4864880057020793	-0.6820624201985747	22.8268445455361	2.0567145763516747e-5
HCC	chr3	180590694	151613	TTC14	+	11436	9001	-2.6489218786785664	-0.6164842103293182	22.82680588778842	2.0567194664056977e-5
HCC	chr1	5860207	100616421	MIR4689	-	-2534	70	-2.865385089805597	0.01724346718316936	22.82664286417605	2.0568574489839096e-5
HCC	chr6	1614710	2296	FOXC1	+	-4264	3449	2.4587732896781764	0.01095035842181668	22.82659617498522	2.0568709359637097e-5
HCC	chr1	227959641	107985355	LOC107985355	+	7370	910	-2.3585401501368612	-0.07841104026228043	22.82626335231348	2.0571906702795374e-5
HCC	chr7	1400724	79778	MICALL2	-	-58749	25115	-2.4358920470802845	-0.3341166635123515	22.826027382260726	2.0574067731855426e-5
HCC	chr8	54576437	6101	RP1	+	39630	14768	-2.4277250413373785	-0.12083106158748963	22.825147903836665	2.0583119542646336e-5
HCC	chr19	47273476	255783	INAFM1	+	926	1322	3.4643748067626556	-0.36416461192275257	22.82505249801781	2.0583776279631555e-5
HCC	chrX	153318948	105373377	PNMA6F	-	-2832	4092	-2.8640446564834607	-1.053980485962146	22.824121383137346	2.0593385663475572e-5
HCC	chr4	159869338	109729132	LINC02233	-	91554	111279	-2.7243561189699914	-0.9555668221306205	22.823650976562867	2.0598061375016883e-5
HCC	chr20	58214576	140731	ANKRD60	-	-14077	12528	-2.4895241835657176	-0.5136243883902968	22.823611617347176	2.0598117927401817e-5
HCC	chr22	49660067	348645	C22orf34	-	2525	37087	-2.467046041023289	-0.9009409743938404	22.82352303119175	2.059870208001141e-5
HCC	chr8	98427002	3788	KCNS2	+	20	3774	3.068375007277848	0.004477670306075392	22.82325040150732	2.060117883594347e-5
HCC	chr13	25869978	387914	SHISA2	-	-181082	6464	-2.7534471105663227	-0.0317113641579143	22.8232237932312	2.060117883594347e-5
HCC	chr19	29405882	284395	LOC284395	-	-119870	238742	-2.6006822201902184	-0.8728045526804465	22.82312498465558	2.0601872673015846e-5
HCC	chr9	95349582	2176	FANCC	-	31873	207484	3.2261271954130177	-0.31570414609319397	22.821590181079586	2.061796579562135e-5
HCC	chr13	111323634	121793	TEX29	+	-2990	23604	-2.7322794267220276	-0.6415539406221951	22.821518752114244	2.0618366483747786e-5
HCC	chr17	4596945	342527	SMTNL2	+	-12406	23781	-2.605147492910021	-0.5565297213366867	22.82104479686278	2.0623086018872877e-5
HCC	chr14	105485299	1396	CRIP1	+	1621	1868	-2.5052271740456056	-0.47958794580998	22.821004309783916	2.0623154796109757e-5
HCC	chr13	111789328	101928616	LINC00354	+	104050	7799	-2.4424019752042327	-0.6136007401954768	22.820682103099507	2.0626246799722124e-5
HCC	chr10	70743892	219793	TBATA	-	-38681	11336	-2.891058497411837	-0.4833657397110905	22.82043100869982	2.0628575990650625e-5
HCC	chr5	169777643	1794	DOCK2	+	-140396	446136	-2.6691411846903956	-0.7377468594547426	22.820261959195108	2.0630024757740797e-5
HCC	chr12	11500639	440084	LOC440084	-	13961	56469	2.5793335755518436	-0.5647830371710723	22.820113418785173	2.0631253473172582e-5
HCC	chr1	92030019	253152	EPHX4	+	-43	33561	3.3094907178546964	-0.32305598491581095	22.819981996039047	2.0632298505310004e-5
HCC	chr5	18310074	646241	LINC02223	+	-502800	4582	-3.4155032484169685	-1.3040182161865053	22.81974964897684	2.063442712927166e-5
HCC	chr12	130424480	9271	PIWIL1	+	-86592	33493	-2.656086051143895	0.06109895911081713	22.81944597452769	2.0637290554432974e-5
HCC	chr14	101112086	101929422	LINC02285	+	8770	2690	-2.9886029736449737	-0.7663064646495805	22.81941481835053	2.0637290554432974e-5
HCC	chr12	52006991	160622	GRASP	+	-46	8945	3.2435595177887766	-0.5510821182079695	22.81935962004259	2.063751740687968e-5
HCC	chr7	26244094	11335	CBX3	+	-42390	11904	-2.8358842912587985	-0.16759473426747057	22.819045854844788	2.0640520973364592e-5
HCC	chr4	3707614	100133461	LINC02171	-	29759	4263	-2.3730051177330527	-0.18580933535768876	22.818987760520866	2.0640778976924607e-5
HCC	chr18	72209261	147381	CBLN2	-	-335227	7809	-2.6505847099295665	-0.6631394342063709	22.818753513887287	2.0642928921626333e-5
HCC	chr20	62740056	4923	NTSR1	+	-31219	53935	-2.7943079124157917	0.21902230320200808	22.81839226389267	2.0646443404373285e-5
HCC	chr17	79696730	100616170	MIR4739	-	-10519	74	-2.3806882625432935	-0.361372292482279	22.81734503049078	2.0657330348182063e-5
HCC	chr12	3017494	7004	TEAD4	+	-57912	81095	-2.9969401648268024	-0.7525355564909685	22.81687128882924	2.0662056643740188e-5
HCC	chr5	80960990	102524628	RASGRF2-AS1	-	83	13215	2.8219082117518615	-0.43732656061292663	22.81662826630282	2.066430319710914e-5
HCC	chr10	16520135	389941	C1QL3	-	-1870	8263	2.486159532298932	-0.27008675428002105	22.81656516011485	2.066461542746308e-5
HCC	chr4	7703516	84740	AFAP1-AS1	+	50574	24838	-3.169979852575351	-0.5085582704385064	22.816004930544835	2.067018052783273e-5
HCC	chr11	69777897	2249	FGF4	-	2494	4388	-2.923264291620133	-0.9810723395603178	22.815979516633206	2.067018052783273e-5
HCC	chr19	29535711	342865	VSTM2B	+	-9127	37736	-2.624157208317239	-0.6539093696749083	22.81589190612067	2.067075641777023e-5
HCC	chr10	128938611	728327	LOC728327	+	-25778	3438	-2.7026738090369657	0.04783592623262366	22.81583388698266	2.067101405870779e-5
HCC	chr5	73447696	2297	FOXD1	-	-831	2272	2.7832653721465865	0.5625400077931453	22.815325723893544	2.0676113849836578e-5
HCC	chrX	465549	28227	PPP2R3B	-	78594	53023	-2.4682789906456155	-0.881731251072387	22.815116692987285	2.0677996260470292e-5
HCC	chr12	111094346	23316	CUX2	+	-60322	316533	2.658430299197399	-0.32694158596916434	22.814976002582483	2.067914351215702e-5
HCC	chr17	79613252	146713	RBFOX3	-	2049	521859	-2.680728124844816	-0.27122068806223854	22.814740796268048	2.068130788051512e-5
HCC	chr8	126073377	100130231	LINC00861	-	122180	28675	-2.7104224051256716	-0.5532934759734203	22.814700541797535	2.0681374522209646e-5
HCC	chr19	7805797	440508	CLEC4GP1	+	-18313	3529	-2.4870551334363733	-0.29212318012101723	22.814431611369063	2.0683902080729456e-5
HCC	chr17	48543709	100874362	HOXB-AS1	+	642	6891	2.654421118821502	-0.29144641555483125	22.81435640776757	2.0684344878278768e-5
HCC	chr10	99329809	26507	CNNM1	+	-710	65233	3.127007014008157	0.13725962873112388	22.814230575549956	2.068533259797499e-5
HCC	chr10	131745862	399827	LINC01164	-	-44337	17802	-2.6885583221781526	-0.6153034920416696	22.81415423201475	2.0685787708719506e-5
HCC	chr10	43100554	5979	RET	+	4178	22883	-2.99397072049722	-0.13333353403652323	22.81391347212093	2.0688012595384536e-5
HCC	chr8	1297025	286083	LOC286083	-	-5582	6574	-3.0585137351377374	-0.9375942191734339	22.81358950765012	2.0691004835963484e-5
HCC	chr3	156074277	7881	KCNAB1	+	46271	418591	-3.070857070400392	-1.12211229504595	22.8135674003558	2.0691004835963484e-5
HCC	chr4	13544290	579	NKX3-2	-	-200	3661	2.6084633244079285	-0.35706018066978434	22.813400486933553	2.0692435210509332e-5
HCC	chr7	131764443	101928782	LOC101928782	+	145777	38734	-2.5587769123015005	-0.8068735597797584	22.813132153946476	2.0694957745576052e-5
HCC	chr8	21692326	2675	GFRA2	-	-96508	96817	-3.0753037758119786	-0.5823169948959108	22.81298978864767	2.0696124057350306e-5
HCC	chr6	44295018	202500	TCTE1	-	-2703	17562	-2.414372696322681	-0.5007289921186944	22.812941953503085	2.069627245306802e-5
HCC	chr13	113413866	101928841	LOC101928841	-	-527	14784	-2.6054686525395025	-0.3198202355970726	22.812900489338055	2.0696352249062285e-5
HCC	chr9	86945800	2619	GAS1	-	-1389	2828	2.7636277674350223	-0.05795539939003642	22.812749827555137	2.0697380966311142e-5
HCC	chr17	47734914	30009	TBX21	+	-1670	12876	-2.798593285866773	-0.2703194001602304	22.812736856829652	2.0697380966311142e-5
HCC	chr17	75753742	2584	GALK1	-	-11457	7263	-3.7332654240624246	-0.5385399704774219	22.812228582608036	2.070248861020609e-5
HCC	chr1	18854833	80834	TAS1R2	-	-4828	20063	-2.348100749800827	-0.5583993306301317	22.812055079428934	2.0703990823802547e-5
HCC	chr6	1313582	94234	FOXQ1	+	-1142	2319	3.032287677566697	0.47965079539508065	22.811972221287952	2.0704516613967128e-5
HCC	chr5	17062283	4651	MYO10	-	126007	274370	-2.9237744313891048	-0.5757970294795149	22.81189489259176	2.0704899042512658e-5
HCC	chr1	18307567	127707	KLHDC7A	+	173363	5057	-2.8094769089645304	-0.9147850716029681	22.81186862235365	2.0704899042512658e-5
HCC	chr22	49584213	100500882	MIR3667	-	40747	74	-2.4792925433206237	-0.8396086226762359	22.81180351510219	2.070523363813036e-5
HCC	chr10	128611164	728327	LOC728327	+	301669	3438	-2.413297239590014	-0.07995989761171976	22.810787006905855	2.071582073004934e-5
HCC	chr11	1809197	90019	SYT8	+	25113	3212	-3.2512671058192812	-1.115053613266079	22.81066319369028	2.0716788320501667e-5
HCC	chr19	17981977	27106	ARRDC2	+	19155	12971	-2.806775152761208	-1.125638149014028	22.8098037580935	2.0725687409518348e-5
HCC	chr8	98426970	3788	KCNS2	+	52	3774	2.850977576752621	0.005237796481208888	22.809723995133453	2.0726115268084985e-5
HCC	chr2	1542944	7173	TPO	+	-128536	128320	-2.6192539312610235	-0.7689130241896741	22.809695990385066	2.0726115268084985e-5
HCC	chr4	136177375	100507528	LINC00613	-	263695	46697	-2.7609031898255307	-0.8625292907642623	22.809221932135408	2.07308610195785e-5
HCC	chr8	52573144	389658	ALKAL1	-	7683	31425	-3.213424117361666	-0.9328060054586554	22.80836180606051	2.0739773652268035e-5
HCC	chr19	12885390	10661	KLF1	-	-1813	2781	3.2633755215469367	-0.7648954914314117	22.80824566973122	2.0740659557840216e-5
HCC	chr21	13379933	100423018	MIR3156-3	-	-26527	77	-2.516167953137026	-0.318494319446184	22.80804624530478	2.074244439799863e-5
HCC	chr19	54607539	10859	LILRB1	+	9391	20601	-2.3457447280373906	-0.26693012856253745	22.807423061910015	2.0748803834254136e-5
HCC	chr22	46409608	55687	TRMU	+	-74207	21940	-3.044043920097061	-0.748752571195583	22.807179650072726	2.0751063271911136e-5
HCC	chr22	48299923	100422916	MIR3201	+	-25559	52	-2.5691997852032884	8.034182262372114e-4	22.807145706262453	2.0751063271911136e-5
HCC	chr13	18943561	100652856	LINC00408	+	-38122	21303	-3.4546175771909184	-0.13978804996378244	22.8066885544418	2.0755287121800097e-5
HCC	chr9	1424000	10655	DMRT2	+	-373380	6935	-2.773230305199384	0.020095284336613967	22.806686468503592	2.0755287121800097e-5
HCC	chr13	83866342	114798	SLITRK1	-	-16051	5189	-2.4214262504597523	-0.741456206908211	22.806490266608357	2.0757038460544812e-5
HCC	chr2	98937057	343990	KIAA1211L	-	836	142376	3.0352894780122726	-0.6449832233661249	22.806106035860253	2.076082101153451e-5
HCC	chr17	81158085	388428	PVALEF	+	7422	17658	-3.192342582791535	-0.3207470325506013	22.806052838663376	2.0761027969597467e-5
HCC	chr18	22170364	2627	GATA6	+	-927	33092	3.286373563893905	-0.11544375443290966	22.80582546871959	2.0763116537829128e-5
HCC	chr8	143215117	338328	GPIHBP1	+	-1924	3978	-2.4180940343636244	0.11284732774619632	22.80530297289861	2.0768394303498152e-5
HCC	chr10	3416071	105376360	LOC105376360	+	-97376	432069	-3.037055278212954	0.09685173927923166	22.804424042424927	2.0777526510595608e-5
HCC	chr11	111541076	143903	LAYN	+	-568	21238	3.1003599731248377	-0.1776304443739972	22.804089194782485	2.078077886551107e-5
HCC	chr22	35607344	4151	MB	-	-9993	10574	-2.84544841360445	-0.4656882516856991	22.80399371950579	2.0781114477644954e-5
HCC	chr1	53326063	7804	LRP8	-	-2086	85780	4.261036232424456	-0.42266326149717603	22.8039900860203	2.0781114477644954e-5
HCC	chr7	186559	56975	FAM20C	+	6410	67806	-2.8437531191480234	-0.10319593458861014	22.80370252053936	2.078385608194624e-5
HCC	chr9	8261708	90871	DMAC1	-	461902	3316	-3.2460316968688185	-0.9503107559136992	22.803340297903326	2.078740555053041e-5
HCC	chr1	2332508	100129534	LOC100129534	-	-20153	2247	-2.868899617639977	-0.37259664432444517	22.803235954124872	2.078816606193404e-5
HCC	chr1	63323773	100996301	FOXD3-AS1	-	98	2792	2.7989442868598515	-0.07918259084728474	22.80292934858167	2.0791114597757107e-5
HCC	chr10	49397998	644168	DRGX	-	1982	29901	3.657657649907777	0.18966965091450477	22.80269434575962	2.0793288852615704e-5
HCC	chr20	49450798	3745	KCNB1	-	-31846	118768	-3.0907780496627204	-1.094316494823744	22.80224191917551	2.07978161002525e-5
HCC	chr6	27815306	8342	HIST1H2BM	+	-262	446	2.7748722041878207	0.011041470446325924	22.80213342217843	2.0798621967122553e-5
HCC	chr14	95687678	9623	TCL1B	+	-1261	6227	-3.3734907143303277	-0.9592281248535748	22.802020045434496	2.0799480683203563e-5
HCC	chr7	43249178	100500829	MIR3943	+	-98283	100	-3.210701484674293	-0.8460713711493815	22.801766460311754	2.0801856972793495e-5
HCC	chr15	25676235	100616474	MIR4715	-	-172590	79	-2.7864166574388824	-0.4964795980422531	22.80155303961145	2.080379876471844e-5
HCC	chr19	50951740	25818	KLK5	-	-1348	9786	-2.6254586955133465	-0.910060225082463	22.801291282109673	2.0806264037514712e-5
HCC	chr3	84918632	105377192	LINC02025	+	-36542	11290	-2.9102044449617637	-0.6918573416159771	22.800839902819163	2.081050306639464e-5
HCC	chr7	4143214	221935	SDK1	+	-13529	139315	-2.4343565851454985	-0.2711584972749017	22.800831711036313	2.081050306639464e-5
HCC	chr5	1014960	85409	NKD2	+	-5998	29851	-2.635412538307881	-0.7708362344464346	22.800715413585955	2.0811393942367172e-5
HCC	chr4	8780711	3166	HMX1	-	-91106	4771	-2.352521921956283	-0.3987037388505552	22.800331254905675	2.0814956980778832e-5
HCC	chr4	116453147	100302290	MIR1973	+	-153422	44	-2.276799577446632	-0.2891544516208358	22.80031835668548	2.0814956980778832e-5
HCC	chr6	28891775	414760	HCG14	+	4755	791	-3.109454567329011	-0.4929719561114761	22.80006061561292	2.0817380114975253e-5
HCC	chr8	48884723	6591	SNAI2	-	-36717	3760	-3.6655890479704722	-1.0739852567698043	22.799575777066913	2.08222638697695e-5
HCC	chr18	13796697	4161	MC5R	+	28847	1319	-2.644843679446027	-0.5177144537305813	22.799071402363815	2.0827360495349632e-5
HCC	chr19	48753048	2523	FUT1	-	-612	5650	3.57725779175217	-0.6929884560421343	22.79883459324293	2.082955823145829e-5
HCC	chr9	131067642	83543	AIF1L	+	28834	26677	-2.3543027369517375	-0.1830566468417589	22.798794141581066	2.0829627917425785e-5
HCC	chr16	88449793	161882	ZFPM1	+	3813	81561	-2.7113412349999124	-0.48369713846848483	22.798036948702894	2.0837467344176197e-05
HCC	chr10	115093940	26033	ATRNL1	+	-575	855634	5.203273409840237	-0.2921875247839928	22.79798835273536	2.0837625374446083e-5
HCC	chr8	142946268	1585	CYP11B2	-	28425	7285	-2.6965944674192395	-0.2619092898640133	22.79789332505341	2.0838286857028575e-5
HCC	chr5	155559779	285643	KIF4B	+	-546024	4378	-3.0896533957053713	-0.5553674276224243	22.797723130032516	2.0839763435081115e-5
HCC	chr5	161622245	2559	GABRA6	+	63407	16941	-2.6495433188191035	-0.799106538353892	22.79745232510553	2.084233120357463e-5
HCC	chr10	73911009	5328	PLAU	+	92	6400	3.5791147347489294	-0.5166729968117634	22.79724045117225	2.0843988324681745e-5
HCC	chr13	111789351	101928616	LINC00354	+	104027	7799	-2.695620007664999	-0.6147149540176904	22.797231493651616	2.0843988324681745e-5
HCC	chr16	1060844	6755	SSTR5	+	11912	8699	-2.79812746175907	-0.2835438060053642	22.797009383534807	2.0845897584570757e-5
HCC	chr5	1764402	64979	MRPL36	-	-35440	1458	-2.3475160734135723	-0.09857171857126334	22.796987431224373	2.0845897584570757e-5
HCC	chr7	157789471	100506585	LOC100506585	+	65114	11506	-2.3039090709483228	-0.6898054866337885	22.796620206742027	2.0849512143707803e-5
HCC	chr11	56497295	219484	OR5M8	-	5925	936	-2.935259483033712	-0.8437523636199324	22.796485778302333	2.085060152244296e-5
HCC	chr6	1536793	101927703	FOXCUT	+	68738	1826	-2.5451962499180754	0.12511242911990492	22.79630316251542	2.0852213795546245e-5
HCC	chr1	3241379	100422968	MIR4251	+	-113404	61	-3.0715070452797297	-0.17039240885383725	22.796142912426333	2.0853583513119657e-5
HCC	chr16	985282	30812	SOX8	+	-3474	5172	-3.466690523235085	-0.5903612641660451	22.795551044886125	2.085963756220076e-5
HCC	chr15	94845094	440311	LOC440311	+	10269	1702	3.1480765661124375	-0.8931574486938667	22.795187079706494	2.0863219163119188e-5
HCC	chr4	187113768	105377600	LINC02374	+	88218	10890	-2.995022665066005	-0.10437509861348522	22.794994383745426	2.0864941879668242e-5
HCC	chr2	240757307	547	KIF1A	-	-63001	106545	-2.3301029481824322	-0.5648427055886883	22.794812160189778	2.0866551040370407e-5
HCC	chr14	47351142	161357	MDGA2	-	7896	503622	-2.6855194885140445	-1.0783416433418778	22.7938056290148	2.0877112935649128e-5
HCC	chr8	87543186	138009	DCAF4L2	-	-330882	3326	-2.35646992400186	0.18420637839287807	22.79375290136757	2.0877316264556475e-5
HCC	chr9	130957466	84929	FIBCD1	-	18398	36631	-2.2112115802279426	0.3049639828388527	22.793670875115083	2.0877837884156965e-5
HCC	chr8	142249276	619434	LINC00051	+	-50920	10648	-2.4179434530508916	-0.5709479943948219	22.793291497446123	2.0881590123869013e-5
HCC	chr21	45349198	388830	LINC00316	-	7208	3401	-3.066930406128629	-0.5965577353379242	22.79310188188819	2.088328093028552e-5
HCC	chr22	21025922	6545	SLC7A4	-	-6636	3841	-2.831737057894208	-1.0209831604053834	22.792970891007847	2.0884334804620682e-5
HCC	chr14	98289875	388011	LINC01550	-	311751	45049	-3.3191539440273954	-0.825894254276134	22.79278528226635	2.0885982302391843e-5
HCC	chr12	12886744	9052	GPRC5A	+	4278	22645	-2.558994385833074	-0.9825255087095865	22.792551378380395	2.0888154843775115e-5
HCC	chr1	151838727	100132111	LOC100132111	+	-450	13259	-3.3527354027497394	-0.16938564535681513	22.7923223610236	2.0889976231515903e-5
HCC	chr22	42406288	150372	NFAM1	-	-26107	51988	-2.577820865891579	-0.3622638415783531	22.79231579566828	2.0889976231515903e-5
HCC	chr7	155533475	285888	CNPY1	-	-369	32587	2.7860380653553607	0.24302806946003866	22.79226697949447	2.0890137228590187e-5
HCC	chr4	131764273	101927305	SNHG27	+	565	10062	-3.660017483723932	-0.41737222852238415	22.792224709909974	2.0890227072312086e-5
HCC	chr1	228316848	102465444	MIR6742	-	-80261	62	-3.6136595556423132	-0.696598094096314	22.79177652901049	2.0894729642581163e-5
HCC	chr3	43996622	406929	MIR138-1	+	117590	99	2.794988922267343	-0.6517016444301107	22.791344466749372	2.089882651625137e-5
HCC	chr17	73454527	101928251	LOC101928251	+	59156	5089	-2.6771963623963013	-0.661575845839586	22.79133174291477	2.089882651625137e-5
HCC	chr12	132282956	100130238	LOC100130238	+	-7565	5510	-2.547011374600382	-0.8632789217427201	22.791094415101753	2.0901037689131874e-5
HCC	chr5	115296564	153733	CCDC112	-	-197	29574	4.393806427720241	0.05320773719832696	22.790950841739125	2.090222938539914e-5
HCC	chr13	18837174	284232	ANKRD20A9P	-	-34793	60825	-3.2803185043190792	-0.9110442598080364	22.790864811153597	2.0902261475883803e-5
HCC	chr21	41379603	4600	MX2	+	-17580	46920	-2.746172315203397	-0.8248425153403941	22.790848929520635	2.0902261475883803e-5
HCC	chr21	33070282	116448	OLIG1	+	-138	2279	2.910911467986388	-0.2551136711304495	22.790845891380116	2.0902261475883803e-5
HCC	chr17	41497814	3860	KRT13	-	-7799	4633	-2.6249679328980267	0.028730982704669724	22.790742173794968	2.0903019767847423e-5
HCC	chr5	121852162	94033	FTMT	+	-207	874	-2.394629104733018	-0.4397847640468461	22.790469204686083	2.0905619127878655e-5
HCC	chr11	2550834	3784	KCNQ1	+	-89380	387657	-2.19535074700973	-0.049146380372508104	22.789507048344024	2.091571807005649e-5
HCC	chr8	103371690	115908	CTHRC1	+	-175	11490	3.6317846766905584	0.20391198203640554	22.78916634479023	2.091905630434882e-5
HCC	chr21	44951787	85395	FAM207A	+	-11790	36993	3.008292160077015	-0.5549486913748909	22.788860947322817	2.0922010715348372e-5
HCC	chr1	48759083	79656	BEND5	-	-17886	49447	-3.2155861875217298	-0.8799292654315762	22.788482591208087	2.0925759946689267e-5
HCC	chr7	43311833	100500829	MIR3943	+	-160938	100	-3.0274782675209067	-0.47636071375651734	22.788207544301535	2.09283848049687e-5
HCC	chr8	141628051	389690	MROH5	-	120821	73402	-2.5012779514711805	-0.2744956569958341	22.788065079863472	2.092956606300971e-5
HCC	chr20	24949599	8530	CST7	+	-369	10699	-2.721789269312645	-0.030269717310509727	22.787896441830853	2.0930766796388857e-5
HCC	chr15	68642426	10391	CORO2B	+	-923	86303	-2.985012539969636	-0.48401896298291447	22.78788684082531	2.0930766796388857e-5
HCC	chr15	25872020	57194	ATP10A	-	8818	184490	-2.6173154398527285	-0.4944612810542485	22.787710104995703	2.0932321487410554e-5
HCC	chr5	3213306	102467074	LINC01377	+	-35471	3398	-2.307168386389772	-0.33871914731611136	22.787598425845093	2.093316766772985e-5
HCC	chr14	106812794	100847062	MIR5195	-	-38205	115	-2.447558484458577	0.09036994878391186	22.787113166928286	2.0937962539469414e-5
HCC	chr5	141431482	26025	PCDHGA12	+	-891	82389	2.350998041598989	0.2176251074395648	22.78709028962339	2.0937962539469414e-5
HCC	chr8	41280437	100847068	MIR548AO	-	9294	96	-3.400468361112321	-0.9147601338820135	22.78669835378758	2.094152433369306e-5
HCC	chr5	176824156	90249	UNC5A	+	-13597	70340	-2.405635329001034	0.2531563090072223	22.786695413974797	2.094152433369306e-5
HCC	chr16	88498643	100847057	MIR5189	+	-29725	114	3.0068883114912563	-0.24277144959279612	22.78653079217912	2.0942947853945723e-5
HCC	chr4	1603915	152877	FAM53A	-	-80076	44111	-2.7609141779255135	-0.9182271450764904	22.786252076026308	2.0945396712752116e-5
HCC	chr9	114018	2298	FOXD4	-	-4399	2187	3.0166638628175204	-0.2033442627434464	22.786238111415045	2.0945396712752116e-5
HCC	chr21	45055458	728039	SSR4P1	-	-17753	2256	-2.7258364298744855	-0.15979084253437487	22.785640317144797	2.0951542413524025e-5
HCC	chr5	508709	6550	SLC9A3	-	-15725	52449	-3.312270287213173	-0.4733903408451401	22.785556385204877	2.095196212910686e-5
HCC	chr14	101549308	64150	DIO3OS	-	-11114	3123	-2.7773292570328256	-0.052818492449363874	22.785530235886803	2.095196212910686e-5
HCC	chr4	1029545	53834	FGFRL1	+	-17081	14435	-2.658731476590426	-0.1733049249303777	22.785499860966496	2.095196212910686e-5
HCC	chr4	4878992	4487	MSX1	+	-19327	4269	-2.8792430309946178	-0.40362037745669427	22.78546504832591	2.0951971156329542e-5
HCC	chr2	88432222	344167	FOXI3	-	-20313	5749	-2.9229082279430534	-0.38265371763855377	22.78521651080588	2.095400740072113e-5
HCC	chr11	44630546	3732	CD82	+	-64955	54175	-2.6533900660848375	-0.35108788741087427	22.785210316109108	2.095400740072113e-5
HCC	chr11	119627568	5818	NECTIN1	-	-101157	90628	-2.661124130900696	-0.3812512347077351	22.784948365849914	2.0956493135543458e-5
HCC	chr17	79508212	146713	RBFOX3	-	-7936	426804	-2.7151458531812516	-0.1374252779901376	22.78486372855194	2.0957045514101984e-5
HCC	chr10	132533750	3632	INPP5A	+	4029	245702	-2.79211179810909	-0.8451337646255586	22.784631202751676	2.095921071928049e-5
HCC	chr8	23275771	203069	R3HCC1	+	12321	8188	-2.837481568951564	-0.9525825238349401	22.784150422876877	2.0964084063416284e-5
HCC	chr6	1080558	285768	LINC01622	-	-20774	140330	-2.603809889209177	0.04829558083708745	22.78394349257156	2.0965970775884182e-5
HCC	chr11	119316347	4162	MCAM	-	-783	8607	3.6460782920612367	0.13321807260294827	22.783856134283546	2.09665531174127e-5
HCC	chr17	19580132	677885	SNORA59A	+	-22572	152	3.8636473158256663	-0.25233945825466947	22.783742560925347	2.096742149303588e-5
HCC	chr18	78564895	27164	SALL3	+	415380	18695	-2.429723090151134	0.2867807189717554	22.783531642907576	2.0969352037953478e-5
HCC	chr2	232600113	80303	EFHD1	+	5944	76725	-3.558556385187321	-0.5009846071063521	22.78303632173982	2.0974386483672898e-5
HCC	chr16	88357178	84627	ZNF469	+	70293	13287	-2.622553557841584	-0.6639636362209491	22.78271863044486	2.0977483138088973e-5
HCC	chr1	2605354	127281	FAM213B	+	-18604	4720	-2.7693426714102762	-0.724828180512704	22.782549048421785	2.0978963392502998e-5
HCC	chr14	30356252	55632	G2E3	+	202871	60939	-2.6325222047457544	-0.25198591451041763	22.782473371220497	2.09794186191445e-5
HCC	chr7	6873572	221960	CCZ1B	-	47277	27361	-2.941713656582059	-0.44937534755462	22.781896316448105	2.098534799786669e-5
HCC	chr10	132232366	282974	STK32C	-	-16742	41627	-2.766952201171689	-0.2779581113880557	22.781546279264766	2.098874818601536e-5
HCC	chr20	1803853	100289473	LOC100289473	-	24107	6382	2.743860455862984	-0.8675732891617928	22.78151700934442	2.098874818601536e-5
HCC	chr17	68199425	440461	ARHGAP27P2	+	-765	1643	3.9189341701705778	-0.41369902039056683	22.781094936789792	2.0992987197469003e-5
HCC	chr5	2668939	101234261	LSINCT5	+	43652	2647	-2.3633897990218498	0.09269981158174392	22.780839789139268	2.0995403362526053e-5
HCC	chrX	135436717	399668	SMIM10L2A	+	-14784	6142	-3.0315852422148124	-0.46713258612907715	22.780745847098416	2.099598329698646e-5
HCC	chr1	167439437	919	CD247	-	-79173	87971	2.351181906339672	-0.0021307987882067413	22.7807187618976	2.099598329698646e-5
HCC	chr8	103140871	79870	BAALC	+	-178	89613	3.4381466659403292	0.37247252735879494	22.780111571755192	2.1002246751114058e-5
HCC	chr12	91146516	1634	DCN	-	-32130	35370	-2.5710960992001697	-0.31983013492800033	22.779922212833483	2.100374956712231e-5
HCC	chr1	238871538	339535	LINC01139	-	385521	5634	-2.5738066073240886	-1.050590464647766	22.779906122093493	2.100374956712231e-5
HCC	chr10	131076344	101927489	TCERG1L-AS1	+	18874	560	-2.3031905033831257	-0.029378189847028717	22.779475237720575	2.1008087992319207e-5
HCC	chr15	34494787	100302160	MIR1233-1	-	-33584	82	2.9805427472453196	-1.1479717200781412	22.779253927727716	2.101013601298355e-5
HCC	chr10	30028668	57608	JCAD	-	-30918	46787	-2.827080543329032	-0.3924905222413009	22.778894975967873	2.1013689219334074e-5
HCC	chr9	108856042	10880	ACTL7B	-	47	1407	-2.592724337896566	-0.3960515898362402	22.77844377154743	2.101825196007763e-5
HCC	chr2	11024139	285150	FLJ33534	-	-108037	32326	-2.2670243937290215	0.2070149215883674	22.77827756553694	2.101969828374019e-5
HCC	chr21	46007118	1291	COL6A1	+	-25369	23301	-3.5021384775019233	-0.8327669915020742	22.778112309264557	2.1020885349280165e-05
HCC	chr20	32628353	149950	NOL4L-DT	+	-40874	21414	-2.680569046336726	-1.0292973008814736	22.778101105657285	2.1020885349280165e-05
HCC	chr2	140073867	102465692	MIR7157	-	-512818	60	-2.3451677870344763	-0.38113156790548036	22.777798123924057	2.1023828108646456e-5
HCC	chr8	74315322	56704	JPH1	-	-6039	86662	-3.0684418596080154	-0.3697412149421809	22.77750671206954	2.1026644699598623e-5
HCC	chr11	10307507	100130460	CAND1.11	+	806	122361	-3.0502663848385634	-0.5014131351546603	22.777290389453235	2.1028640016424115e-5
HCC	chr13	78602038	5457	POU4F1	-	-1522	4466	2.63048678160506	-0.03162431613560616	22.776808812100754	2.1033538484682988e-5
HCC	chr10	42691478	101929397	LINC01518	-	-281	18747	-3.2164734707304894	-0.688219686805912	22.77675184018836	2.103379031895165e-5
HCC	chr13	35475703	4081	MAB21L1	-	-992	2907	-2.829435656050097	0.22196681122468495	22.776272240575437	2.1038668353388324e-5
HCC	chr17	21674615	100134444	KCNJ18	+	17908	12090	-2.4693891020814993	0.40489241267241766	22.775852153214785	2.1042895880110713e-5
HCC	chr19	54906818	9437	NCR1	+	-668	6922	-2.3054329310823816	-0.29859298302148346	22.775646059594738	2.104478076373632e-5
HCC	chr18	79783238	26251	KCNG2	+	80430	36149	-3.084339146051662	-0.3693476434278306	22.775561123934473	2.104533898731242e-5
HCC	chr7	98645936	4885	NPTX2	+	-28651	12585	-3.4134747118388664	-0.6928081286383653	22.775137335102166	2.104960842222964e-5
HCC	chr7	57651094	441234	ZNF716	+	-200917	23383	-3.562093627723393	-0.8152786896154396	22.774503097429175	2.1056184411781543e-5
HCC	chr10	86073668	442911	MIR346	-	-191120	95	-2.6098633790059433	-0.17996882555211008	22.774413932021087	2.105678930425039e-5
HCC	chr19	51525496	946	SIGLEC6	-	-6360	14038	-2.366722278215308	-0.34029361153010657	22.774135927729247	2.105946347584349e-5
HCC	chr4	131729944	101927305	SNHG27	+	34894	10062	-3.5707597465425294	-0.7170503006640868	22.774044957472448	2.1060088254928988e-5
HCC	chr19	49134057	8541	PPFIA3	+	-14668	31642	2.710881515241353	-1.2231097449486257	22.773922615878192	2.1060688693075514e-5
HCC	chr5	135028868	100996485	C5orf66	+	4412	311401	2.2798940598095454	0.353824381737914	22.773922254847367	2.1060688693075514e-5
HCC	chr12	132446892	57666	FBRSL1	+	43679	94617	-2.8088823757023746	-0.5864240581215567	22.773864907806818	2.1060945045282226e-5
HCC	chr5	27267217	643401	PURPL	+	205075	24110	-2.6403654178006373	-0.9735357332791152	22.773761748626683	2.106170347904725e-5
HCC	chr1	2888035	100287898	TTC34	-	98370	148298	-2.3014094253825643	0.022583746139701533	22.772738358862703	2.1072549994632344e-5
HCC	chr20	61929633	100302168	MIR1257	-	-24029	117	-2.988878661211135	-0.33369303367310293	22.77250559562492	2.1074730089529152e-5
HCC	chr13	113120811	2159	F10	+	1988	26731	-2.63535730008284	0.01547044583813459	22.772392933456423	2.1075593258499977e-5
HCC	chr20	29750795	100616194	MIR4477B	+	129589	80	-3.5180895640619054	-0.17420905497044145	22.77125928241881	2.1087461643216377e-5
HCC	chr1	239956536	645884	RPS7P5	+	50988	5737	-2.386542498337546	-0.10104649917685826	22.771243119676086	2.1087461643216377e-5
HCC	chr3	52435194	56920	SEMA3G	-	-9891	12051	-3.1520575036241136	-0.6851708464901254	22.770730679523282	2.1092712734044968e-5
HCC	chr4	8614797	8532	CPZ	+	-22137	27102	-2.3505142700750357	-0.5865417409568459	22.77051687647633	2.1094423661250086e-5
HCC	chr5	54883732	11082	ESM1	-	-101854	7720	3.0023905311767844	-0.12786953826923494	22.77050690263428	2.1094423661250086e-5
HCC	chr11	82733701	220382	FAM181B	-	-163	1861	3.1042133604982114	0.15427494800718997	22.770202962719665	2.109738744619439e-5
HCC	chr8	127793934	5820	PVT1	+	599	306721	2.3197953347426785	-0.7686938156976155	22.76999871006572	2.1099257150881774e-5
HCC	chr5	121851297	94033	FTMT	+	658	874	-2.7358905741263704	-0.5806311874283464	22.76994184314144	2.1099508784225077e-5
HCC	chr11	120967086	101929208	LOC101929208	-	9047	17485	-2.38309814466002	-0.41824168537271483	22.769836086118858	2.110029721624116e-5
HCC	chr17	79287650	64772	ENGASE	+	-212713	13667	-2.302438538409486	-0.459285962395118	22.76897574535142	2.1109372688329756e-5
HCC	chr3	194269747	100505920	LINC02036	-	19594	47138	3.550818948380118	-0.5854552537863555	22.768811016888428	2.1110809303005883e-5
HCC	chr5	489948	100288152	SLC9A3-AS1	+	-16712	7656	-2.4471019674642593	-0.51826471384108	22.7686969126724	2.111168987782628e-5
HCC	chr20	48535462	284749	LINC00494	+	-175551	10728	-2.6654404037385957	-1.0731359511789298	22.768569656073353	2.1112714989462185e-5
HCC	chr3	116209007	101926903	LSAMP-AS1	+	151017	10062	-2.5981661659146065	-0.11200598502837984	22.76839720889589	2.1114236657293027e-5
HCC	chr4	3699742	100133461	LINC02171	-	21887	4263	-2.490855067974501	-0.48435772454196324	22.768333144546204	2.1114567595662113e-5
HCC	chr13	113747545	100130386	LINC00552	-	-3544	2579	-2.7133414151426205	-0.04469951703798647	22.768057291473454	2.1117225654299772e-5
HCC	chr5	57138072	65056	GPBP1	+	35876	90732	-3.0068159311033944	-0.5836164066280692	22.767823679239847	2.1119419839167144e-5
HCC	chr16	88221639	101928880	LINC02182	+	-27358	937	-2.3239374161324724	-0.5272666532144932	22.767730720929663	2.112006842053229e-5
HCC	chr3	148280869	105374149	LINC02046	+	22	119066	-2.664571857228124	0.4050254193712402	22.767679814405923	2.112025487152562e-5
HCC	chr11	130598655	102466873	MIR8052	+	68080	69	-3.751845886901566	-0.21359665157501984	22.767568156258477	2.1121109011759902e-5
HCC	chr1	157770070	79368	FCRL2	-	-7062	31400	-2.492349609029234	0.16854584290360825	22.767339426267334	2.112324996461858e-5
HCC	chr7	118704053	56311	ANKRD7	+	-479395	18073	-2.2906446278297716	-0.042039764338551826	22.767187509714436	2.1124546768017916e-5
HCC	chr2	558147	105373352	LOC105373352	+	54	3892	-2.4809366087955294	-0.24112856127453083	22.76701426681731	2.1126078099550394e-5
HCC	chr16	29664561	6693	SPN	+	-1342	7654	-3.1635206441316304	-0.5775183219189423	22.76684097410285	2.1127610096895837e-5
HCC	chr9	132486449	389799	CFAP77	+	-76253	163124	-2.93373218282338	-0.9231632753033071	22.766264513719847	2.1133575390342095e-5
HCC	chr7	132727015	100506937	LOC100506937	+	31955	1663	-2.6388782044479515	-0.6137037580456047	22.765815281099492	2.1138142903951655e-5
HCC	chr17	27475565	8844	KSR1	+	-3555	151683	-2.758941525549696	-0.8005300530014337	22.76534690728638	2.114292200337584e-5
HCC	chr11	73648340	58473	PLEKHB1	+	350	14130	-2.81653886458909	-0.01917882709810357	22.765058533381783	2.114572149599598e-5
HCC	chr7	101548980	100506527	LINC01007	-	-20026	3701	-3.254853100723916	-1.180528131306262	22.764763983265105	2.114858933561082e-5
HCC	chr8	144333538	83482	SCRT1	-	-2743	5717	2.8071863743719625	-0.17797430237817705	22.764494295169634	2.1151183933706758e-5
HCC	chr11	65891063	11007	CCDC85B	+	-659	1232	-3.9619700750910396	0.5553939451635428	22.76399776120614	2.1156276028206645e-5
HCC	chr20	50981464	27304	MOCS3	+	-22650	3049	2.2321979792378213	-0.3999735722184207	22.76366068121863	2.1159613599564488e-5
HCC	chr6	44607173	105375075	LOC105375075	-	55292	5721	-3.0779471707000323	0.1919819580784587	22.7635828992708	2.1160028319682395e-5
HCC	chr16	88393160	84627	ZNF469	+	34311	13287	-2.860722790714724	-1.0150496727444744	22.76355515187103	2.1160028319682395e-5
HCC	chr15	65363021	9543	IGDCC3	-	-15019	50914	-2.9970459206487425	-0.568810448179635	22.763079614439825	2.1164891334123737e-5
HCC	chr1	68818742	105378785	LINC01707	+	237156	129105	-2.9574662465995822	-0.6672870995544119	22.762655175041445	2.1169192592710636e-5
HCC	chr7	51901012	23242	COBL	-	584151	252462	-3.018778294380857	-0.8878970404760438	22.76236160446024	2.1172052889203708e-5
HCC	chr17	73395284	23580	CDC42EP4	-	83280	28381	-2.7706104529935796	-0.86183260584681	22.762292413023147	2.117244137913677e-5
HCC	chr18	78314490	101927715	LINC01029	-	320763	22432	-2.4926878047051884	-0.18849365986515304	22.762168030149525	2.1173437964475344e-5
HCC	chr10	121412543	2263	FGFR2	-	-118771	52985	-2.6723590718669294	-0.32544268718902963	22.76205721081069	2.1174285156221733e-5
HCC	chr2	426071	727944	LINC01874	-	-66584	1709	-2.4264689983969236	-0.316133380146002	22.761557669621002	2.117898903578642e-5
HCC	chr8	142618253	23237	ARC	-	3781	3429	-2.669547213853058	-0.4691697630577262	22.761547847834805	2.117898903578642e-5
HCC	chr17	76904549	146664	MGAT5B	+	-31902	77743	-2.7605878957151604	-0.5773815597312605	22.761528561704466	2.117898903578642e-5
HCC	chr17	79613305	146713	RBFOX3	-	2102	521859	-2.327079087539145	-0.5096402615667983	22.761323525875625	2.118087487988173e-5
HCC	chr7	27044362	3198	HOXA1	-	-51644	3012	-2.6336676029559762	-0.3011904730433267	22.76126292827807	2.118098676179307e-5
HCC	chr14	104195951	145195	C14orf144	+	27633	22564	-2.4140049015929965	-0.2374553425956778	22.76124552524541	2.118098676179307e-5
HCC	chr15	94845098	440311	LOC440311	+	10265	1702	3.8039505924893344	-0.8917487416092037	22.7609401421467	2.118397893827494e-5
HCC	chr1	151839955	100191040	C2CD4D	-	-602	2695	2.7972529001736297	-0.17451490185289956	22.7608432844159	2.118467269775663e-5
HCC	chr9	93325667	445577	C9orf129	-	-20747	28216	-2.2707535357479176	0.18021974092655246	22.760704499871533	2.1185828695957346e-5
HCC	chr5	128044227	644873	LINC01184	-	-38948	61625	-4.048555272990024	-0.8156920521490129	22.760586062368887	2.118676044093804e-5
HCC	chr5	1764278	64979	MRPL36	-	-35564	1458	-2.2543009473841793	-0.4755852633717701	22.760296467973497	2.1189579371782094e-5
HCC	chr7	1603991	260341	TFAMP1	+	10479	2223	-2.4000400720721067	-0.06124412909745779	22.75983772888067	2.1194264052456476e-5
HCC	chr6	149484725	340152	ZC3H12D	-	-287	37383	-2.833242098952231	-0.927549779390854	22.75970415555834	2.119536312675681e-5
HCC	chr10	21439080	100302129	MIR1915	-	-57561	80	-2.7974933327123286	-0.6492302362720924	22.759478824592108	2.1197474363702385e-5
HCC	chr5	139848256	84249	PSD2	+	-52435	48646	3.5875285395155156	-0.42705018750663115	22.759369620129505	2.1198304808125374e-5
HCC	chr8	73209451	100130301	C8orf89	-	-50051	18079	-2.9559053728330813	-0.5606238158667216	22.759229082570855	2.119948093832182e-5
HCC	chr11	124617443	84897	TBRG1	+	5403	13081	-2.696038789452026	-0.17533278682818562	22.75917615743119	2.119953526373387e-5
HCC	chr18	78901275	27164	SALL3	+	79000	18695	-2.726295473187964	-0.4734763037534798	22.759156322956215	2.119953526373387e-5
HCC	chr11	19131049	54503	ZDHHC13	+	-13904	59276	-2.888634975463483	-0.4249172183787188	22.759018349261375	2.120068319779296e-5
HCC	chr2	98915454	343990	KIAA1211L	-	-20767	142376	-2.7839360914318747	-0.8847490950205551	22.75866988292634	2.120415362474377e-5
HCC	chr11	69113491	100422846	MIR3164	+	-30315	83	-3.649939334306784	-0.652079065265814	22.75856545109611	2.1204931709355127e-5
HCC	chr17	83093890	284207	METRNL	+	-14199	15436	-3.0389880217645153	-0.28102448950560843	22.758440283392837	2.120593864464091e-5
HCC	chr8	43546498	340441	POTEA	+	-254056	70744	-2.9390244583351075	-0.8252774570920991	22.758374323194346	2.120629226958764e-5
HCC	chr12	5627424	4908	NTF3	+	-133292	1168	-2.941933436548042	-0.7078725087681209	22.758206374917606	2.1207771394616903e-5
HCC	chr1	180182136	200058	FLJ23867	+	15873	2716	-2.866421961641682	-0.3806802900205981	22.758012917522983	2.1209532164384502e-5
HCC	chr20	57895403	105376992	LINC01742	+	108501	745	-2.9582625744954103	0.07934505965910056	22.757855574526324	2.1210894474573533e-5
HCC	chr20	63238150	100423014	MIR3196	+	629	64	-2.4907980010004565	-0.7521623581099917	22.757560917145298	2.1213711020127132e-5
HCC	chr11	91063546	100302228	MIR1261	-	194344	82	-2.5861142563602826	-0.17641624856662425	22.757532586807883	2.1213711020127132e-5
HCC	chr17	81149811	388428	PVALEF	+	15696	17658	-2.3035558220865777	0.03288227041980892	22.75742480245387	2.1214526519900315e-5
HCC	chr6	168377089	168002	DACT2	-	57335	26925	-2.9182668727664383	-0.23355023916307216	22.755915435312595	2.123082081477768e-5
HCC	chr7	82783490	781	CACNA2D1	-	339684	497363	-2.7600901100972584	-0.8174928452967656	22.755222439705634	2.123810352831451e-5
HCC	chr13	113800925	650669	GAS6-AS1	+	14685	27232	-2.560357024958169	-0.4884943361377866	22.75487026953065	2.1241621123769617e-5
HCC	chr7	30682373	1395	CRHR2	-	-152	30583	3.8011963838209217	0.24095290274823003	22.75470635312059	2.12430582138381e-5
HCC	chr5	180371545	9945	GFPT2	-	18158	52698	-2.970037877270564	-0.2891191518811136	22.754540929908885	2.1244512065846006e-5
HCC	chr17	45225452	752	FMNL1	+	-3527	25392	-2.455254936944201	-0.0512076977670238	22.75263695250416	2.126519571316716e-5
HCC	chr15	100879473	220	ALDH1A3	+	219	36934	3.625325527364712	-0.21446428700556852	22.752276219117462	2.126881261284528e-5
HCC	chr1	111982471	3752	KCND3	-	-6684	213324	-3.6019446152995096	-0.3821934416544671	22.7517679977771	2.1274062822216775e-5
HCC	chr16	88377224	84627	ZNF469	+	50247	13287	-3.2130598842448794	-0.5012973876062246	22.751548044317325	2.1276122552187556e-5
HCC	chr7	42166983	2737	GLI3	-	-70036	276070	-2.789791968199237	-0.7931453659026353	22.751429584940162	2.127705872189315e-5
HCC	chr3	71752214	317649	EIF4E3	-	-1410	74336	-2.8144136704773546	-1.124584492390837	22.751217926592574	2.12790269047016e-5
HCC	chr10	128047476	5791	PTPRE	+	73	38307	-3.2739593034212606	0.09866131215045434	22.750753694261277	2.1283792467173354e-5
HCC	chr1	244730844	51029	DESI2	+	-77796	55987	3.7820731603743147	-0.1767252386989707	22.750241099795204	2.1289094867682116e-5
HCC	chr20	59425159	1908	EDN3	+	-124732	25566	-2.5735042580086436	-0.3713934094417446	22.749876536741297	2.12927583272676e-5
HCC	chr17	22044965	23666	UBBP4	+	158030	2162	-2.604156766796888	-0.23378686833107454	22.74983992312648	2.1292788381825337e-5
HCC	chr15	55446653	145788	C15orf65	+	-38128	10188	-3.3718254004843287	-0.6739679703531375	22.749580922403048	2.1294991438317647e-5
HCC	chr16	88989524	863	CBFA2T3	-	12428	102242	-2.8693216680536313	-1.00794326441272	22.749573304090056	2.1294991438317647e-5
HCC	chr22	16390172	150160	CCT8L2	-	-202638	2053	-2.3236424717661475	-0.40836398061010676	22.749471935416278	2.1295739100472114e-5
HCC	chr9	83538569	257019	FRMD3	-	136	293810	4.997455886744004	-0.2962412462417147	22.749426007583804	2.129587240382901e-5
HCC	chr3	170041462	26996	GPR160	+	-3515	47449	-4.021421606734454	-0.6863332385277136	22.748307907609366	2.1307890686535426e-5
HCC	chr12	17011681	728622	SKP1P2	+	-22934	1882	-2.75996339274213	-0.5089841197982813	22.74819448119603	2.1308772525706908e-5
HCC	chr10	53892113	105378311	LOC105378311	+	594117	169822	-2.7399676026797732	-0.2318602126185152	22.747677932039075	2.131412509516873e-5
HCC	chr11	1451587	81532	MOB2	-	-29299	11439	-2.308083162236508	-0.6287107344651384	22.74744933458481	2.1316284695537006e-5
HCC	chr2	199469057	150538	SATB2-AS1	+	-959	4661	2.371411661722199	-0.18180008081678475	22.747116847443	2.131959706011141e-5
HCC	chr22	45323239	55007	FAM118A	+	-4796	23513	3.030567330388779	-0.921689560887699	22.746924135469847	2.1321359074351553e-5
HCC	chr11	130463045	170689	ADAMTS15	+	-14071	27672	-2.1756813444128786	0.16770401370363275	22.746837548192307	2.132162718531564e-5
HCC	chr4	137649268	105377443	LINC02172	+	-103537	57700	-2.380604992221669	-0.3921391332316699	22.74683218255977	2.132162718531564e-5
HCC	chr5	161622257	2559	GABRA6	+	63395	16941	-2.6848882752587135	-0.7982316829420774	22.746624304266156	2.1323557676567844e-5
HCC	chr1	2427081	5192	PEX10	-	14510	7770	-2.432837021893221	-0.24299153696320108	22.746568359177985	2.1323802377522232e-5
HCC	chr14	91295625	8111	GPR68	-	41745	21349	-3.278816235713491	-0.4011622803598078	22.746383916612807	2.1325473006628697e-5
HCC	chr7	56500690	222029	DKFZp434L192	+	-4467	1062	-2.8305282055830157	-0.7482960476721232	22.746226782668757	2.1326501453260804e-5
HCC	chr12	6556281	25900	IFFO1	-	198	16556	-3.4641148166329545	-0.8520988208509679	22.74622346073165	2.1326501453260804e-5
HCC	chr11	126495485	6484	ST3GAL4	+	-89303	8460	-2.498484322999504	-0.4481917988433928	22.746018484837343	2.132840020819688e-5
HCC	chr1	2604090	127281	FAM213B	+	-17340	4720	-3.6818209363976955	-1.191161436861222	22.745970604501423	2.1328555488875055e-5
HCC	chr1	3161069	100422968	MIR4251	+	-33094	61	-3.036545464531786	-0.15166498551586224	22.745579189026707	2.1332523990441015e-5
HCC	chr13	76886457	115207	KCTD12	-	52	6237	4.193003193464081	0.5157911456741067	22.74550992603251	2.1332916684967244e-5
HCC	chr19	46623143	5739	PTGIR	-	-1954	4630	-2.5304954212951936	-0.26092055590156565	22.745422074149104	2.133351575579858e-5
HCC	chr15	101772034	100128108	LOC100128108	-	25164	9777	-2.4652024848634144	-0.14769189470132219	22.74496637568745	2.1338198982686307e-5
HCC	chr1	15021636	23254	KAZN	+	-75717	122237	-2.786835233327998	-1.0537577463358816	22.744824973675023	2.133939285532264e-5
HCC	chr7	13524733	2115	ETV1	-	-461781	95284	-2.7609674067124828	-0.5550554688815152	22.74478058276305	2.1339509508293873e-5
HCC	chr3	148280887	105374149	LINC02046	+	4	119066	-2.9654994123877465	0.01931713875201202	22.744561542767087	2.134156567001908e-5
HCC	chr10	125626867	100169752	TEX36-AS1	+	-52496	4075	-3.0556946582150837	-0.4612527337107716	22.744181050051182	2.1345415322106367e-5
HCC	chr20	63421778	3785	KCNQ2	-	-50899	38999	-2.600633346516343	-0.3903410531774203	22.74400603468882	2.1346951318619548e-5
HCC	chr5	76953847	1393	CRHBP	+	-992	16620	4.281551257358681	-0.35372454875993087	22.743975004694974	2.1346951318619548e-5
HCC	chr22	43400551	105373054	LINC01639	+	-220	9351	2.751001450914456	-1.2666722561383104	22.74363866041103	2.135031146218918e-5
HCC	chr2	128520647	9394	HS6ST1	-	202050	53118	-2.5714262697802104	-0.22406011172530996	22.743570578924164	2.135069142590598e-5
HCC	chr11	120588006	2900	GRIK4	+	-23570	424369	-3.3150806424943835	-0.7735486732091479	22.743526576227268	2.1350803874850682e-5
HCC	chr5	157671279	11063	SOX30	-	-201	45802	4.141227935671575	-0.35954937402298365	22.743455514537366	2.1351216972804174e-5
HCC	chr2	74198607	10797	MTHFD2	+	-44	16735	2.8079321753876183	-0.39918655588213503	22.74273830654853	2.1358810562136922e-5
HCC	chr10	113280000	6934	TCF7L2	+	-150367	38045	-2.72221303924401	-1.123363628514433	22.742471720700145	2.1361397164369956e-5
HCC	chr2	236168554	2637	GBX2	-	545	2774	2.328204079582107	-0.32414204979248806	22.741956492514536	2.13667485105673e-5
HCC	chr6	19837974	3400	ID4	+	-604	4831	3.052355195617907	-0.0919809218961933	22.74183753841379	2.1367522363290647e-5
HCC	chr5	117406976	728342	LINC00992	+	8536	164233	-2.4870435332310357	-0.15121674656968231	22.74181913854121	2.1367522363290647e-5
HCC	chr17	82329172	6398	SECTM1	-	-4873	13022	-2.5028820851945524	-0.4060590009952749	22.741676753812	2.1368728911804507e-5
HCC	chr10	42962858	104266963	LINC01264	-	-18649	2491	-2.8163573441628382	-0.38666042663622663	22.74144183048334	2.1370704311566192e-5
HCC	chr20	62588946	406923	MIR133A2	+	-24034	102	-2.7281086480575585	0.16818686606995253	22.741431362442064	2.1370704311566192e-5
HCC	chr11	133984282	22997	IGSF9B	-	27528	48130	-2.429870540841806	-0.5602377626723022	22.741263862948657	2.1372190376083385e-5
HCC	chr18	79589980	284240	LOC284240	+	-10698	9737	-2.5409383823416505	0.13900089054834835	22.740741672295385	2.1377621937404892e-5
HCC	chr9	91809731	4920	ROR2	-	-140431	227567	-2.597800921819037	-0.5151897617956002	22.7394484644607	2.1391635962688052e-5
HCC	chr6	100229171	6492	SIM1	-	-234504	74802	4.421860513791257	-0.04463437699562921	22.739210484421235	2.139390815224765e-5
HCC	chr12	17586624	105369678	LINC02378	-	-2454	7256	-2.636380475884378	-0.8587510423015209	22.739150868993505	2.1394194743079192e-5
HCC	chr8	1850621	9639	ARHGEF10	+	-26645	134666	-3.402706601746269	-0.6949740961899987	22.738920127487248	2.1396386623068358e-5
HCC	chr2	42476908	170850	KCNG3	-	-17189	52081	-3.2864971337381412	-1.4174444272441522	22.738829743622546	2.1397015852118628e-5
HCC	chr17	50087788	5164	PDK2	+	6949	16633	-2.3985992923781314	-0.22947814825355442	22.738703374525137	2.1398045803156316e-5
HCC	chr1	48197781	391037	SKINT1L	-	15353	80714	-3.118721947621102	-1.0073412450748802	22.738625498952295	2.1398431456848592e-5
HCC	chr2	1438186	7173	TPO	+	-23778	128320	-2.681325981619378	-0.5323156361355191	22.73860100016877	2.1398431456848592e-5
HCC	chr2	24852557	391356	PTRHD1	-	59175	3116	-2.671936201796369	-0.4395479996057307	22.738453231680047	2.139963801324375e-5
HCC	chr17	22410041	284124	FLJ36000	+	-4022	7723	-2.5248713680250896	-0.39060797404844244	22.738424911100722	2.139963801324375e-5
HCC	chr5	2261270	100506858	LOC100506858	-	-50931	8482	-2.3936252492816408	-0.23760878267724292	22.73831509920464	2.1400483736054067e-5
HCC	chr20	57212536	102723590	BMP7-AS1	+	1160	2171	-2.7089934822426374	-0.40825630241065736	22.73767603854968	2.140722447927121e-5
HCC	chr15	66017997	100422905	MIR4311	+	22236	100	-2.88277122108043	-0.9740929002306239	22.737381283647174	2.141013095016988e-5
HCC	chr13	57286645	729250	PRR20E	+	-119448	3022	-3.156291982104087	-0.23404616239807602	22.736882634159926	2.1415309935287644e-5
HCC	chr7	5303942	222962	SLC29A4	+	-21012	21144	-2.7646173910788145	-0.12795012585825183	22.73684597392301	2.1415341077070383e-5
HCC	chr11	26597133	143662	MUC15	-	24865	13237	-2.657620419409761	-0.3884617983538126	22.736663388699206	2.141699850271556e-5
HCC	chr16	88817762	353	APRT	-	5828	2466	-2.3727489292498003	-0.484461862568316	22.736166717688082	2.1422157119905468e-5
HCC	chr19	19627844	9170	LPAR2	-	-386	4575	2.8911836902320975	-0.7224790586724689	22.736131952771075	2.1422167163541445e-5
HCC	chr20	61846182	100302168	MIR1257	-	-107480	117	-2.379692190426445	0.027310322643022633	22.736033798477106	2.1422410506326274e-5
HCC	chr7	141725151	285962	WEE2-AS1	-	-13079	33893	-3.5642253899920053	0.005411936950882417	22.73601809646938	2.1422410506326274e-5
HCC	chr2	239767504	150935	LOC150935	+	-4644	37803	-2.4385525663555963	-0.12706593278926162	22.736008535712145	2.1422410506326274e-5
HCC	chr3	124094763	8997	KALRN	+	-82	70006	-3.2894078026080122	-0.3112950225139167	22.735553953965194	2.1427101152596258e-5
HCC	chr16	88693550	333929	SNAI3	-	7076	8793	-3.0049405491899757	-1.0678382136558136	22.73547995029171	2.142744745515662e-5
HCC	chr15	89240178	55215	FANCI	+	3785	73169	-3.2409294574136402	-0.8359748666615805	22.735455175278	2.142744745515662e-5
HCC	chr4	2437280	402160	CFAP99	+	-18335	44019	-2.7538192144073217	-0.31150593959075323	22.73540631380164	2.1427614732552643e-5
HCC	chr7	4114265	221935	SDK1	+	15420	139315	-2.7301883362528843	-0.34737541484397544	22.735222009204236	2.1429292352877893e-5
HCC	chr12	34211657	84920	ALG10	+	-189376	6021	-2.6029563821215898	-0.38767199032896416	22.734917154029368	2.143231457450031e-5
HCC	chr14	23375726	116173	CMTM5	+	1082	2965	-2.8665409659732592	-0.14247197339082632	22.734263674001546	2.1439226360521303e-5
HCC	chr4	26478370	886	CCKAR	-	-12050	9025	-3.199235309036554	-0.626343882301853	22.73413700741485	2.1440261826009297e-5
HCC	chr16	47907185	100507534	LINC02192	-	20055	37817	-2.7251830913368473	-0.44523431471885455	22.733753803343483	2.144415991540121e-5
HCC	chr5	60211136	25859	PART1	+	276577	59945	-2.470996404334137	0.13792140756860355	22.73345252535738	2.1447144344241807e-5
HCC	chr17	81498904	71	ACTG1	-	-13895	2829	-2.4843862184676557	-0.3554987005884229	22.7331879375406	2.1449719652545832e-5
HCC	chr3	48661176	1951	CELSR3	-	-1739	26453	2.402290986717542	-0.6116121689671759	22.732928290893803	2.145224011746935e-5
HCC	chr1	228216596	574407	OBSCN-AS1	-	2932	9190	-2.764486804170927	-0.11079776336600022	22.73278865969028	2.145342098507135e-5
HCC	chr11	2721696	10984	KCNQ1OT1	-	21698	91671	-3.166589910557836	-0.8414467445943534	22.732715645373418	2.1453858181712155e-5
HCC	chr11	23403554	102465860	MIR8054	-	-15636	86	-3.669576576806018	-0.6832457854676436	22.73237240658385	2.1457312532205642e-5
HCC	chr8	759614	401442	LOC401442	+	-21066	1827	-2.3470965210897363	-0.34158214533403713	22.732300634701932	2.145773594859523e-5
HCC	chr11	1347244	255512	TOLLIP-AS1	+	-37536	1000	-2.810495802023566	-0.2878749053122733	22.732061780104665	2.146002519628077e-5
HCC	chr17	20896683	339184	CCDC144NL	-	543	32746	-2.5974656998418424	-0.21456211809213593	22.731652924277263	2.146421347349614e-5
HCC	chr13	112354552	122258	SPACA7	+	21785	58359	-2.37843703384775	-0.6619037570162563	22.73155519327582	2.1464927010135805e-5
HCC	chr14	72598928	102465832	MIR7843	+	-82108	79	-3.4817473122290727	-1.1268452551376167	22.731434376136292	2.1465898461225193e-5
HCC	chr10	57322619	100500834	MIR3924	-	18060	81	-2.6490202960661176	-0.05262199317524374	22.730576802323526	2.1475101916240763e-5
HCC	chr10	133048063	100128127	ADGRA1-AS1	-	-38634	1449	-2.4623096184913758	0.15745192462258695	22.729600440772288	2.1485637447447124e-5
HCC	chr6	961798	101927691	LOC101927691	+	-93300	8116	-2.593058242222523	0.026011009984178785	22.728671794767116	2.1495299804169165e-5
HCC	chr19	41618963	1089	CEACAM4	-	-8111	8104	-2.3573457518664362	-0.4130881143234001	22.728668754468323	2.1495299804169165e-5
HCC	chr14	105900748	9834	FAM30A	+	17231	14664	-2.753213433796689	-0.3045464357835563	22.727968451539226	2.1502756029501612e-5
HCC	chr9	119868222	106146149	LINC01613	+	66838	2773	-2.532049030012472	-0.6498432134920772	22.7278688165974	2.150349220606993e-5
HCC	chr19	2301365	645191	LINGO3	-	-6792	18383	-2.4255740989838186	-0.8082408969607714	22.727783632036036	2.1504066707047393e-5
HCC	chr5	151322100	285641	SLC36A3	-	18327	27409	-2.9788567107984347	-0.4865363982981386	22.727589744289695	2.1505857740739893e-5
HCC	chr22	48848039	100128946	LINC01310	+	18731	31617	-2.5336148365573754	-0.28582707086024783	22.72673856243904	2.151500687510213e-5
HCC	chr1	231163483	440730	TRIM67	+	-555	58641	2.4662496786064865	-0.08546251344939206	22.726397532021192	2.1518446479058965e-5
HCC	chr9	136136254	90120	TMEM250	-	17369	4305	-2.5315629504783694	-0.518289137509639	22.725744020576087	2.152538665465194e-5
HCC	chr20	31845165	2307	FOXS1	-	-452	1318	-3.1123613073189795	-0.6901494064843199	22.725581200749218	2.1526831460114304e-5
HCC	chr11	122656591	84959	UBASH3B	+	-901	158790	4.896314428487775	0.13468485353791035	22.725427386708585	2.1527853264536246e-5
HCC	chr8	1669351	100507435	DLGAP2-AS1	-	47687	56155	-2.6878519859352203	-0.3316153685459385	22.72542230662775	2.1527853264536246e-5
HCC	chr3	127192990	285311	C3orf56	+	141	5054	-2.4549324556977083	-0.03537657678439034	22.72520585787759	2.1529899106208356e-5
HCC	chr5	1137698	10723	SLC12A7	-	25641	61684	-3.113265501043853	-0.4649127101149013	22.725091940017656	2.153079631561948e-5
HCC	chr2	174337048	100131390	SP9	+	-1955	2448	3.3143093353397153	-0.6200433126544035	22.724825367331555	2.153340412427164e-5
HCC	chr19	8848919	85509	MBD3L1	+	-6326	748	-2.7563951690322765	-0.7102248395216273	22.724462109233926	2.1537095855470372e-5
HCC	chr10	2918304	5214	PFKP	+	149216	69286	-2.7277560100406593	-0.25123453803733	22.724175566048935	2.153992829627375e-5
HCC	chr11	1783161	1509	CTSD	-	19169	11241	-2.5543697391069795	-1.0142828225918323	22.72409439280068	2.1540458898331336e-5
HCC	chr7	923854	11033	ADAP1	-	2965	22990	-2.372332160218431	-0.22349769200081354	22.723851863894772	2.1542798358812092e-5
HCC	chr2	239519898	101928111	LOC101928111	+	-118150	608	-2.3449537582217563	-0.015573455477411353	22.72378949232849	2.154311826063476e-5
HCC	chr3	184738636	64110	MAGEF1	-	26588	1682	-2.659164873598413	-0.9390820544548643	22.72306979804084	2.1550794610214977e-5
HCC	chr6	56955509	221336	BEND6	+	-534	55972	2.8201035679919157	0.3326834010859168	22.723037221514844	2.1550794610214977e-5
HCC	chr1	34696933	693137	MIR552	-	27239	96	-2.303857480316867	-0.2182612583515457	22.722862387047602	2.155237596848806e-5
HCC	chr20	61648311	1002	CDH4	+	-48550	340857	-2.55832870084436	-0.27763773041583384	22.722698663677356	2.1553832822126893e-5
HCC	chr1	3495981	27237	ARHGEF16	+	-41398	26531	-2.799538599796421	-0.6891323093214866	22.72256699232487	2.15549302487809e-5
HCC	chr20	38836011	26051	PPP1R16B	+	-30318	117332	-2.8412838613586335	-0.4997748383527815	22.722047700409618	2.1560376366247934e-5
HCC	chr20	310457	85364	ZCCHC3	+	-12894	2757	2.58866873871421	-0.07514622077485585	22.721893815639568	2.1561723387724778e-5
HCC	chr10	117196597	338567	KCNK18	+	892	12811	-2.5898118985971403	-0.5923224624291297	22.721745528831576	2.156300768405148e-5
HCC	chr2	219566988	23363	OBSL1	-	-4558	16397	-3.151101085326313	-0.29263067763349826	22.72150604844775	2.1565315458615577e-5
HCC	chr20	62231007	9885	OSBPL2	+	7478	57729	-2.4034227075622283	-0.1295852938933871	22.721031859647606	2.157025794511162e-5
HCC	chr12	54900449	118430	MUCL1	+	-45934	3876	-4.2663439377501575	-1.0610685684745675	22.72089467043876	2.1571418193730774e-5
HCC	chr7	71033617	64409	GALNT17	+	98920	581065	-2.4178617378866005	-0.7558207033080799	22.720816105074803	2.15719203939547e-5
HCC	chr7	100892597	402682	UFSP1	-	2879	996	-3.1340857081510727	-0.16472492191832305	22.720694515148054	2.157290562055395e-5
HCC	chr6	166713246	6196	RPS6KA2	-	85969	217914	-2.932906242413048	-0.10795189652979117	22.72035041085006	2.157638920631125e-5
HCC	chr1	189140394	339479	BRINP3	-	-1335616	378344	-2.63834900634202	-0.2394229300022339	22.71975292436906	2.1582719057162077e-5
HCC	chr18	14999422	101927642	LINC01444	-	28954	862	2.3013208699883503	0.0046674550624566866	22.71954591037618	2.1584664311884675e-5
HCC	chr9	137888337	100133077	LOC100133077	-	-4233	24646	-2.2801047917573243	0.22645488800869276	22.71905508984815	2.1589798157765286e-5
HCC	chr11	130416104	11095	ADAMTS8	-	-12889	24071	-2.987598315981414	-0.6764929535565085	22.718890199140965	2.1591270762202607e-5
HCC	chr4	45276208	132789	GNPDA2	-	549574	24840	-2.8151588727978427	-1.1545082163279152	22.718736492852692	2.1592255649141335e-5
HCC	chr17	38466726	57636	ARHGAP23	+	-38250	83917	-2.9022589197255186	-0.8039425569599673	22.71873489777594	2.1592255649141335e-5
HCC	chr19	38386986	199720	GGN	-	-1042	3677	2.9109332474315988	-0.5414573228798233	22.71821627419743	2.1597703822035748e-5
HCC	chr7	67399126	101929736	LINC01372	+	-63150	4051	-2.9554859046235262	-0.7712513740055829	22.718104832655392	2.1598576225432328e-5
HCC	chr4	8270688	94031	HTRA3	+	-923	26771	-2.4143580793706545	0.20815943542942938	22.717954363827708	2.159988735450067e-5
HCC	chr3	14345300	101927565	LINC01267	-	-7268	4118	-2.6810910657447855	-0.19074419260960299	22.71778691792577	2.160138941431608e-5
HCC	chr20	63408989	1137	CHRNA4	-	47593	18087	-2.7576745062420267	-0.5537956084226456	22.71773333318547	2.160161158354275e-5
HCC	chr6	170088816	102724511	LOC102724511	+	71826	2386	-2.4942081645138554	-0.6965238704861186	22.71762070652614	2.1602240755661515e-5
HCC	chr4	4404441	27065	NSG1	+	-17478	32096	-2.444688000995866	-0.3808560343666898	22.717609724366184	2.1602240755661515e-5
HCC	chr7	64955333	51351	ZNF117	-	-35703	16585	-3.1722706690917386	-0.5301155324507535	22.717412557691055	2.1604077147154792e-5
HCC	chr6	392094	3662	IRF4	+	-355	19705	2.6923950808037844	0.3518160814920053	22.716962658431775	2.160875553772897e-5
HCC	chrX	100409149	57526	PCDH19	-	-1124	118630	2.778999809367706	-0.4700069302129346	22.71642156854888	2.161446065384248e-5
HCC	chr15	68930061	79400	NOX5	+	439	126662	-3.5094457702766912	-0.0034700039717084795	22.716252806838938	2.1615978580060916e-5
HCC	chr20	62588945	406923	MIR133A2	+	-24033	102	-2.611633242270823	-0.12204227788488066	22.71596673746155	2.1618816341648e-5
HCC	chr7	6623054	54753	ZNF853	+	-7437	8675	-3.271366034193558	-1.0850248488508958	22.715841510221217	2.1619844777972904e-5
HCC	chr22	45989381	7477	WNT7B	-	12253	56763	-3.1154743555254383	-0.3891611950498256	22.715582178275632	2.1622382203075836e-5
HCC	chr15	26971367	2567	GABRG3	+	-85	510052	2.6897088697534484	0.41030204146686855	22.71522623547834	2.1626007183152374e-5
HCC	chr6	19837641	3400	ID4	+	-271	4831	2.696250076581693	-0.007328645622289109	22.714912196849056	2.162916110839929e-5
HCC	chr22	48806709	100616415	MIR4535	+	-26414	59	-2.2463668980918654	-0.22146904425223402	22.714069515045818	2.1638267514349304e-5
HCC	chr7	68962	102723672	LOC102723672	-	-80476	4994	-3.0238343612497434	-0.29453971402308116	22.713548480418396	2.1643754611575493e-5
HCC	chr1	3304952	27237	ARHGEF16	+	149631	26531	-2.6170732330228645	-0.3779675363312164	22.713384179673533	2.164522440809411e-5
HCC	chr16	984811	30812	SOX8	+	-3003	5172	-2.7216867087519945	-0.8456476201653353	22.712815840579054	2.1651134729068654e-5
HCC	chr1	39956483	84879	MFSD2A	+	-1371	14857	2.6169798371501933	-0.6500609521499459	22.71279192947288	2.1651134729068654e-5
HCC	chr9	131825169	2889	RAPGEF1	-	85225	163175	-2.730219468594425	-0.6806656016782177	22.712557024988207	2.1653400632132247e-5
HCC	chr10	124258182	4942	OAT	-	-160794	21674	-2.6388719870474495	-0.277245274040205	22.71242555791305	2.1654501105482748e-5
HCC	chr2	187869393	7035	TFPI	-	314888	90275	-2.6767252148983594	-0.04427755129006148	22.71223861800992	2.165622680974364e-5
HCC	chr10	12919748	83643	CCDC3	-	-81956	105080	-2.556193587369461	-0.4826029894223352	22.711543752875016	2.166367817708017e-5
HCC	chr5	42951244	643977	FLJ32255	-	-42089	7935	2.812492076097871	-0.6288958752855458	22.711438282104787	2.1664024828418884e-05
HCC	chr10	49611466	6572	SLC18A3	+	-1165	2420	2.579528247065165	-0.83257495854482	22.71141792456997	2.1664024828418884e-05
HCC	chr5	1294306	7015	TERT	-	-741	41876	-3.010888537682162	-0.3727001612890703	22.711411581471815	2.1664024828418884e-05
HCC	chr19	54361105	3903	LAIR1	-	-4009	11491	-2.6447763396635007	-1.000647026248606	22.711160738726868	2.166613910796011e-5
HCC	chr9	71446787	23670	CEMIP2	-	-322097	85519	2.987581773013448	-1.08299223097801	22.711156442856662	2.166613910796011e-5
HCC	chr19	23790159	388524	RPSAP58	+	-27215	72203	-3.1300162349132186	-0.7385041169247102	22.71048462621156	2.1673296374729538e-5
HCC	chr5	95672	153478	PLEKHG4B	+	-3521	97822	-2.2304206998402583	0.41587899270269674	22.710454155258606	2.1673296374729538e-5
HCC	chr1	156840978	3645	INSRR	-	-17942	18048	-2.5678959127854544	-0.4112571970410746	22.709731327415348	2.1681069190822113e-5
HCC	chr12	30953866	441631	TSPAN11	+	-26962	69699	-2.3965780544311728	-0.13216141158954584	22.70902028015007	2.1688711843746393e-5
HCC	chr5	154574199	100422950	MIR3141	-	-21873	61	-2.3106579578143696	0.05747127190414574	22.708917783481752	2.168948719947451e-5
HCC	chr11	134362397	89944	GLB1L2	+	-30523	44451	-3.070895082279766	-0.9064292560358959	22.708861329635013	2.1689742876534883e-5
HCC	chr2	232506239	646960	PRSS56	+	14224	5253	-2.5134125992093748	-0.7646896161103758	22.708563387276598	2.1692475287678018e-5
HCC	chr22	44691073	55615	PRR5	+	11125	35484	-2.954342049155141	-0.9484286739399843	22.708551667441064	2.1692475287678018e-5
HCC	chr20	63831819	101928604	ZBTB46-AS1	+	-23743	14932	4.487769298541117	-0.62214049313429	22.70805142976328	2.169774149130013e-5
HCC	chr10	98029893	55118	CRTAC1	-	-935	165829	2.8843032998344382	0.33876772070241223	22.707914858969765	2.1698901975509352e-5
HCC	chr1	243865813	10000	AKT3	-	22229	343866	-3.435035653154515	-0.8816701563711029	22.70772164562502	2.170070219479825e-5
HCC	chr18	34864411	1837	DTNA	+	-46073	50475	-4.009631438761	-1.0009187730225313	22.70701105448932	2.170834669520143e-5
HCC	chr10	77414284	101929286	KCNMA1-AS3	+	-63412	25742	-3.1260258831934165	-0.5083837208973754	22.70658269900329	2.1712804543663856e-5
HCC	chr16	180512	3049	HBQ1	+	-178	846	2.877205343873364	-0.6565656777581775	22.705887819059612	2.1720048832363102e-5
HCC	chr12	1827454	654429	LRTM2	+	-7187	16486	-2.565281671223322	-0.8416509595277291	22.705874097038212	2.1720048832363102e-5
HCC	chr1	3193565	100422968	MIR4251	+	-65590	61	-2.9646086554871083	-0.45311595469091	22.70562218774284	2.1722514370064093e-5
HCC	chr22	43841852	25830	SULT4A1	-	-20646	37992	-2.991693888402173	-0.6846213482575536	22.705527907457437	2.1723198135268682e-5
HCC	chr10	11343707	414196	CELF2-AS1	-	-967	27841	-2.4452646746000664	-0.14866087607684136	22.704854126353624	2.1730434350693047e-5
HCC	chr11	80699591	101928944	LOC101928944	-	-63212	11603	-2.2494571061484447	-0.3470955573003851	22.704792712376022	2.173074669549436e-5
HCC	chr20	63059965	100144597	LINC01056	+	-21954	15853	-2.222702933775385	-0.15588439114852443	22.704567633294015	2.173291002718917e-5
HCC	chr7	1585666	114796	PSMG3-AS1	+	-15593	19553	-3.191766008126187	-0.2792185829915287	22.70419529790739	2.1736739283244217e-5
HCC	chr4	52751001	100288413	ERVMER34-1	-	-639	8124	3.9071945094054708	-0.6841384800792744	22.704029267870034	2.1738235207349166e-5
HCC	chr22	45099130	100506714	NUP50-DT	-	-53454	18827	-2.8569418458171256	-0.3210826971665168	22.703299148266595	2.1746114052126177e-5
HCC	chr17	1305760	286753	TRARG1	+	-26097	21325	-3.042989772646706	-0.6221361300529354	22.702883438546024	2.1750436619213654e-5
HCC	chr7	1364220	79778	MICALL2	-	-95253	25115	-2.501766144535032	-0.32356341995783866	22.70232707354991	2.175635253183063e-5
HCC	chr17	34077514	40	ASIC2	-	-79292	1143719	-2.7482614286307765	-0.9907059490079699	22.70228650276723	2.1756429305002788e-5
HCC	chr5	157671073	11063	SOX30	-	-407	45802	4.347072072148987	-0.07128441250285852	22.701872364520867	2.1760736154134906e-5
HCC	chr3	53551465	776	CACNA1D	+	-56416	317417	-3.1818127903119047	-0.9515037673702765	22.701480629722845	2.1764790107944186e-5
HCC	chr2	239736260	150935	LOC150935	+	26600	37803	-2.6753921229373523	-0.34759198859727947	22.7013176646201	2.176625330001027e-5
HCC	chr20	23985722	92086	GGTLC1	-	-1153	1823	-3.299437428926773	-0.8210270336110396	22.700974172361256	2.1769761740022267e-5
HCC	chr8	134713121	57623	ZFAT	-	72	235262	-4.429690095018987	0.5957660826723188	22.70072551337036	2.1772196216699932e-5
HCC	chr10	96370140	93377	OPALIN	-	10775	16150	-2.7444268978255013	0.32790330859078326	22.70027151170717	2.1776958000527956e-5
HCC	chr13	57632644	27253	PCDH17	+	-989	97277	2.873183414648009	0.1576368539139075	22.7001976196061	2.1777412530741834e-5
HCC	chr9	16707832	111216284	BNC2-AS1	+	18982	711	-2.7001514314871575	-0.9782865061185599	22.70009377193047	2.1778206581184885e-5
HCC	chr2	29051063	388939	C2orf71	-	-23198	12572	-2.9080579325880715	-0.3728673718506565	22.699966182095125	2.1779136954601298e-5
HCC	chr1	4027113	105376672	LINC01345	-	78133	1832	-2.613472361191169	-0.44705327001308287	22.69991081212894	2.1779136954601298e-5
HCC	chr6	129959805	84456	L3MBTL3	+	58564	123081	-2.6364505352404293	-0.42234931550285226	22.699910332364155	2.1779136954601298e-5
HCC	chr16	979336	64788	LMF1	-	-2262	127963	-2.6570502372884457	-0.7390287869987188	22.699820533475098	2.1779391495424996e-5
HCC	chr11	849570	7106	TSPAN4	+	-5124	22671	2.8436980475599034	-0.6427614475381622	22.69982030963463	2.1779391495424996e-5
HCC	chr5	141431555	26025	PCDHGA12	+	-964	82389	2.2373781891210194	0.553802004540333	22.699696805702928	2.1780408458157625e-5
HCC	chr7	33904910	168667	BMPER	+	1	250962	3.1202752786678474	0.3371151695659755	22.699607252339725	2.178104063709849e-5
HCC	chr7	128916079	375616	KCP	-	5360	20773	2.324990977264982	-0.46516028513264823	22.699459620017585	2.1782244460220397e-5
HCC	chr4	7382466	768239	PSAPL1	-	-52507	4680	-2.704489898382099	-0.8087510134073614	22.699433492430728	2.1782244460220397e-5
HCC	chr5	169807077	1794	DOCK2	+	-169830	446136	-2.5541554558004878	-0.5011027039230648	22.69907696982003	2.1785903317540643e-5
HCC	chr14	57344014	122830	NAA30	+	46539	22196	-2.3878731251091367	-0.18639110285873872	22.698588413527638	2.179106005977345e-5
HCC	chr13	58958410	106144531	LINC00374	-	725293	21421	-2.817723432526054	-0.3754907245452644	22.698512952029624	2.1791532772107195e-5
HCC	chr17	82033591	5881	RAC3	+	-1935	2549	2.5018552401128904	-0.6458345703855484	22.69839084926684	2.1792534460976734e-5
HCC	chr11	11001910	729013	ZBED5-AS1	+	-143693	21060	-2.919359414751299	-0.7108505304234692	22.698087933022855	2.1795587028337128e-5
HCC	chr11	35619507	24147	FJX1	+	-1320	2687	2.947376999524874	-0.3921384099919103	22.698022717105722	2.1795943644475928e-5
HCC	chr5	10565467	651746	ANKRD33B	+	-1144	93494	2.9481648651506847	0.07397543723039779	22.697735915005275	2.1798813898240505e-5
HCC	chr6	22569493	154150	HDGFL1	+	-44	2214	-2.8099681162968477	0.06746310515364558	22.69734107287431	2.180291038801691e-5
HCC	chr5	109963	153478	PLEKHG4B	+	-17812	97822	-2.588214790657215	0.6498352814159749	22.697197349065632	2.180415797372263e-5
HCC	chr8	46134533	389652	ASNSP1	-	-483110	38429	-2.827462797369357	-1.1043951783938584	22.69716174110983	2.1804178786901093e-5
HCC	chr1	5845249	100616421	MIR4689	-	-17492	70	-2.386042761389678	-0.13112199835305144	22.69643956395776	2.1811991675711558e-5
HCC	chr14	91379774	440193	CCDC88C	-	-38070	146522	-3.149164152979821	-0.6864147027427477	22.696192100883657	2.181441748058848e-5
HCC	chr20	63541832	5753	PTK6	-	4462	8948	-2.5518531350498965	-0.9324687492418137	22.696140485730623	2.1814620048442886e-5
HCC	chr2	212538461	2066	ERBB4	-	-167	1162912	3.286992017187411	0.18942617826716193	22.69601892241687	2.181542248364039e-5
HCC	chr19	50558525	94030	LRRC4B	-	7483	34150	-2.9629014762589034	-1.377683641589115	22.696002262628788	2.181542248364039e-5
HCC	chr5	29390773	101929681	LINC02064	-	-5203	15888	-2.5472377853367205	-0.34636845216498185	22.69579052689773	2.1817443041012024e-5
HCC	chr17	73592666	54549	SDK2	-	-51422	309705	-2.8245840699792812	0.009433351776609977	22.695738385415865	2.181765164037942e-5
HCC	chr19	50183694	79784	MYH14	+	19934	106917	-2.723364042309398	-0.7098312850238684	22.69556936416805	2.1818907066469682e-5
HCC	chr5	1442778	6531	SLC6A3	-	-2650	52639	-2.634740387458331	-0.7326711794434104	22.695560282804337	2.1818907066469682e-5
HCC	chr17	78441130	100996295	DNAH17-AS1	+	43780	18147	-2.745166528569309	-0.4432498998127465	22.695516266398883	2.18190234398775e-5
HCC	chr11	69156333	338694	LOC338694	-	-15229	24335	-2.797278439397549	-0.7924215782281362	22.695164603003533	2.182263344994588e-5
HCC	chr4	155376601	79884	MAP9	-	-369	34311	2.712083087668602	-0.2040691277175265	22.695082153176642	2.1823186347502886e-5
HCC	chr3	147989664	100507461	LINC02032	+	88495	9871	-2.5593242666938503	-0.5698752938178391	22.694933525305252	2.1824490893280953e-5
HCC	chr11	2464170	3784	KCNQ1	+	-2716	387657	-3.0396687102021014	-0.4013434380684159	22.694795410867222	2.1825676107343595e-5
HCC	chr4	15778800	952	CD38	+	-535	74979	4.438260625149237	-0.8711741749267496	22.69459171901735	2.1827606305279037e-5
HCC	chr5	173323594	8614	STC2	-	-5909	14781	-3.0340887954069116	-0.43962684527227663	22.694259669880907	2.1830679422674787e-5
HCC	chr1	226464396	142	PARP1	-	56296	47410	-3.3179825088416104	-0.28082857671869516	22.69425367719296	2.1830679422674787e-5
HCC	chr11	6630447	1200	TPP1	-	10986	6696	2.4679091013655063	-0.06959934537354262	22.69371489011651	2.1836417801168305e-5
HCC	chr10	71574055	102723377	CDH23-AS1	-	62135	3768	-3.4032359593881125	-0.7480976083963824	22.692635978356634	2.1848298204531328e-5
HCC	chr20	740544	113278	SLC52A3	-	-28040	8505	-2.7978718544408103	-1.0135613678214825	22.692183270201397	2.1853062265996377e-5
HCC	chr20	63329195	100130587	LOC100130587	+	30793	11190	-2.654330917338498	-0.6081125062929614	22.692026910965787	2.1854456592065864e-5
HCC	chr21	46598234	6285	S100B	-	-6888	6505	-2.8443147507563165	-0.49739433727658167	22.691915312081065	2.1855341905850166e-5
HCC	chr7	57485128	441234	ZNF716	+	-34951	23383	-2.4289873450526565	-0.7264655565112024	22.691600601322428	2.1858537665547077e-5
HCC	chr9	135218128	401557	LOC401557	+	-36519	5698	-2.644925680324051	-0.7902607083587433	22.691196694370973	2.186256072770385e-5
HCC	chr13	113736622	100130386	LINC00552	-	-14467	2579	-2.273043902667191	-0.4962776257293174	22.691147392403394	2.186256072770385e-5
HCC	chr6	105136970	11149	BVES	-	-204	40351	3.779296631764286	-0.539580707830572	22.691145701997876	2.186256072770385e-5
HCC	chr11	117428391	22897	CEP164	+	-100536	85412	-2.9523154629300072	-0.5169302904744695	22.690940492061117	2.1864511556179662e-5
HCC	chr1	3390549	27237	ARHGEF16	+	64034	26531	-3.0026081981145882	-1.0624211993346544	22.690790711122162	2.1865831806112638e-5
HCC	chr10	133123745	84435	ADGRA1	+	-21499	29430	-2.4335205997104943	-0.4016245279309979	22.690505269072787	2.1868407644440567e-5
HCC	chr14	84399465	26843	SNORD3P3	+	872467	130	-3.0430721408992847	-0.5602348193783793	22.69046530983656	2.1868407644440567e-5
HCC	chr17	10225252	8522	GAS7	-	26701	287943	-2.7714838937023965	-0.7267140523182578	22.690463098787518	2.1868407644440567e-5
HCC	chr9	134639518	1289	COL5A1	+	2287	203038	-2.4822197184783334	-0.12148044095900182	22.690199009423786	2.1871029195535537e-5
HCC	chr10	11018086	10659	CELF2	+	-156	318744	2.9667978088262132	-0.08566649521751268	22.69013328183953	2.1871393129341585e-5
HCC	chr11	41788505	102723644	LINC01499	+	-73937	121875	-2.7326537145638095	-0.42280746141302306	22.68992654847763	2.1873362138728055e-5
HCC	chr2	129799850	105373615	LINC02572	-	-77641	17279	-2.6851320801731546	-0.5349273062816289	22.689699281724785	2.187556509459462e-5
HCC	chr6	166638043	6196	RPS6KA2	-	10766	217914	-2.7389343995499513	-0.3169230417750922	22.689552421832758	2.1876852812672347e-5
HCC	chr7	348496	442497	LOC442497	+	30929	3455	-2.990112952076894	-0.41333082997511233	22.68949525281998	2.1877119428708186e-5
HCC	chr18	78783736	27164	SALL3	+	196539	18695	-2.7489365140451434	-0.6517681285734848	22.689222169627477	2.187984447971378e-5
HCC	chr1	37097574	2899	GRIK3	-	63331	238717	-2.5014459196862617	-0.359344104996279	22.68885656729826	2.1883623528840468e-5
HCC	chr10	130567468	100422867	MIR378C	-	-395200	81	-2.9060581368084257	-0.9307643544887131	22.688238152345406	2.1890048103945146e-5
HCC	chr6	19837980	3400	ID4	+	-610	4831	2.5478646956054147	-0.09691167143885236	22.688225035254305	2.1890048103945146e-5
HCC	chr20	63402211	1137	CHRNA4	-	40815	18087	-2.6179547855837866	-0.3094103185690804	22.68808439385417	2.189126587338059e-5
HCC	chr1	179773861	148753	FAM163A	+	-30698	66771	-3.1821576988942257	-0.5980650916592634	22.68775549420333	2.1894628717793326e-5
HCC	chr20	63371512	1137	CHRNA4	-	10116	18087	-2.5428767143250552	-0.4740056558081114	22.687701651270274	2.1894857700243986e-5
HCC	chr12	131105808	116437	LINC01257	+	59203	47921	-2.5980680655512445	0.06608238086003622	22.687348115599306	2.189850187500452e-5
HCC	chr7	92143461	1595	CYP51A1	-	8716	22597	-2.8444469425199803	-0.44867886014242475	22.687152280916187	2.1900349198836297e-5
HCC	chr19	19231703	1463	NCAN	+	-19730	40280	-2.9323111775615214	-0.6449224120773909	22.687060598274023	2.19010095477949e-5
HCC	chr10	6713942	108570035	LINP1	+	23440	1558	-2.9529829594440096	-0.900112333761336	22.686632181343683	2.1905508413021462e-5
HCC	chr22	44454235	101927526	LINC01656	+	-10908	1462	-2.8747732023612964	-0.6767032939667829	22.686587660490844	2.190563127002518e-5
HCC	chr16	88408746	84627	ZNF469	+	18725	13287	-2.6543025526014907	-0.5209709809750417	22.686170283977646	2.19100052129983e-5
HCC	chr3	45306874	25907	TMEM158	-	80552	1859	-3.2720782768779357	-1.4304349014371207	22.68554829999009	2.191671367111608e-5
HCC	chr8	20253421	11178	LZTS1	-	-1871	9128	-2.7130257718951114	0.22450640195718477	22.685476363370157	2.1917149320866473e-5
HCC	chr17	78495734	100996295	DNAH17-AS1	+	-10824	18147	-2.8126310035071627	-0.5091109126857577	22.68536145136718	2.1918075189206694e-5
HCC	chr10	132786512	84504	NKX6-2	-	479	1218	2.7502660712690417	-0.5107602079632306	22.68522929159333	2.191919785355378e-5
HCC	chr2	12909870	100506474	LOC100506474	-	-97143	40232	-3.1164581834749874	-0.5846233383628419	22.68415438096003	2.193072326239794e-5
HCC	chr11	69494978	101928292	LINC01488	+	-9417	7983	-2.774111151884984	-0.34340278381244915	22.684151725350237	2.193072326239794e-5
HCC	chr17	73454373	101928251	LOC101928251	+	59310	5089	-2.571639840890414	-0.1302392616221127	22.684061755716968	2.1931365048181198e-5
HCC	chr1	167055322	10223	GPA33	-	-35309	37796	-2.5836052453753506	8.639347109722949e-4	22.68396741256295	2.1932051839298265e-5
HCC	chr20	64048547	54345	SOX18	-	-1079	1901	2.6314853395049114	-0.16473741020113808	22.68393410730598	2.1932051839298265e-5
HCC	chr12	2648525	100874235	CACNA1C-AS2	-	-23695	3721	-2.41979782931364	-0.103751475545832	22.683247782437704	2.193950176089312e-5
HCC	chr2	134601453	81615	TMEM163	-	-117548	263243	-3.317765899199421	-0.7480698236219039	22.682865890058558	2.1943477334585486e-5
HCC	chr11	3223257	386746	MRGPRG	-	4444	870	-2.3264112173038503	-0.09805035876318105	22.6826768652271	2.1945250802012128e-5
HCC	chr11	11980198	27122	DKK3	-	-28441	45644	-2.608726903991762	0.14825974337040632	22.68252867536019	2.1946558014384503e-5
HCC	chr2	81194219	100507201	LINC01815	-	-272727	5588	-2.5657069890921074	-0.7824482088472229	22.681673395537405	2.1955943387879143e-5
HCC	chr1	3243637	100422968	MIR4251	+	-115662	61	-2.847472685069522	0.031654969594031135	22.681221261713446	2.1960352679914244e-5
HCC	chr7	127251976	2918	GRM8	-	-398	813777	3.970512304218244	-0.02593983128598693	22.68122008349652	2.1960352679914244e-5
HCC	chr8	144527114	441381	LRRC24	-	82	4656	2.9435304066655577	-0.07220116502802168	22.6811275221055	2.1960701341603493e-5
HCC	chr2	96527503	105373496	LOC105373496	-	-4803	4366	2.71861613528242	-0.13775263880444694	22.68112211076638	2.1960701341603493e-5
HCC	chr7	56811492	401357	LOC401357	-	-1244	3613	-2.6288965578664736	-0.02949712587675355	22.68106877944927	2.1960925343617696e-5
HCC	chr22	11606332	102723769	LOC102723769	+	291074	59129	-2.8360315129891793	0.14371976857455068	22.680786392566624	2.196376743926596e-5
HCC	chr10	93062782	340665	CYP26C1	+	-1518	7434	3.6491851724756823	-0.553628772349388	22.68066527150971	2.196476638506596e-5
HCC	chr7	157431317	101927914	LOC101927914	+	34914	33486	-2.7365042986619907	-0.7738278265099461	22.680438143367205	2.19669772514769e-5
HCC	chr9	136177341	8022	LHX3	-	-25832	6924	-2.663179047287638	-0.829682942252213	22.680142121249375	2.196977130561184e-5
HCC	chr12	5033056	3741	KCNA5	+	10863	2870	-2.5408400276045926	-1.1227183843687307	22.680126299830285	2.196977130561184e-5
HCC	chr5	1279994	7015	TERT	-	-15053	41876	-3.0027711095342835	-0.34963494184522215	22.679941830150597	2.1971494909164933e-5
HCC	chr20	61798924	100128310	LOC100128310	-	79176	2243	-2.7132717421779335	-0.8281766049537661	22.67979933230091	2.19727386904252e-5
HCC	chr1	2605572	127281	FAM213B	+	-18822	4720	-2.612019236774071	-0.3482257174398691	22.679367613571834	2.1977093981723286e-5
HCC	chr11	125342516	403312	LOC403312	+	152698	4313	-2.8423587873703013	-1.1925974544999525	22.679351052087362	2.1977093981723286e-5
HCC	chr2	44929802	107985879	LINC01833	-	-9086	7768	3.334083227758115	-0.7407135622766647	22.67924381892211	2.197793474080933e-5
HCC	chr3	13897778	7476	WNT7A	-	17657	61537	-2.666308050180248	-0.750678897727469	22.678978294993783	2.1980586212407063e-5
HCC	chr18	12067892	342850	ANKRD62	+	25957	35901	-2.814363069958976	0.0648508756066608	22.67891959077472	2.198087196401987e-5
HCC	chr13	66009407	100616302	MIR548X2	-	42978	100	-2.6600003400080676	-0.35900677508098416	22.678633178372255	2.19837627896615e-5
HCC	chr9	137972855	105376331	LOC105376331	-	25795	3431	-2.452066493467758	-0.5330558820882514	22.6785385561276	2.19844595452727e-5
HCC	chr11	1206542	727897	MUC5B	+	16523	39112	-2.740447432997963	-0.10742291044704806	22.67826809478153	2.198716833249565e-5
HCC	chr9	135214516	401557	LOC401557	+	-32907	5698	-2.668287023171536	-0.37304750649159796	22.67802750348301	2.1989535624470167e-5
HCC	chr7	28948976	9865	TRIL	-	-9437	5056	-3.265500969334342	-0.9751361491088736	22.677986843227032	2.198961502948724e-5
HCC	chr10	132137754	10570	DPYSL4	+	49156	18867	-2.6000063861735154	-0.0905267750432625	22.677828499308873	2.1991033928322283e-5
HCC	chr1	3032868	140625	ACTRT2	+	-11386	1422	-2.515864178927682	-0.7861371664795981	22.677795420359594	2.1991033928322283e-5
HCC	chr16	49596224	23090	ZNF423	-	-68007	176701	-3.6513971569616634	-0.7059041480695064	22.677663067190963	2.1992162798852963e-5
HCC	chr13	35478530	26960	NBEA	+	-1781	195989	-2.5356714075453906	-0.45884092450977804	22.677627938591094	2.199217892840426e-5
HCC	chr12	130162578	11211	FZD10	+	-119	3282	2.9925753077084423	-0.3049323806434269	22.676896557495354	2.2000165434349877e-5
HCC	chr5	5893587	401172	LINC02145	-	-443705	26852	-2.4031269084810143	-0.405224810299638	22.676417588106187	2.200526397971318e-5
HCC	chr6	20319827	1871	E2F3	+	82079	91809	-2.5734729884150713	-0.40805136365124384	22.675956123479843	2.201016320271559e-5
HCC	chr8	37564223	100507420	LINC01605	-	42837	4981	-2.7196204002946907	-0.3130860592861148	22.67588632599997	2.2010576503677585e-5
HCC	chr10	132371165	170394	PWWP2B	+	26033	20657	-2.9268456423621125	-0.6879501710043476	22.67547600449231	2.2014890957775476e-5
HCC	chr20	62531171	128826	MIR1-1HG	+	19282	20312	-2.323379365111275	-0.07593517002482478	22.675439626075338	2.2014921465634932e-5
HCC	chr5	115180400	55521	TRIM36	-	-146	55785	4.596140867677595	-0.3300483056610237	22.67521377888367	2.201712289419344e-5
HCC	chr2	189020771	100500837	MIR3606	+	-25141	63	-2.3973548179616646	-0.061443926434727486	22.674937674736576	2.2019900483500676e-5
HCC	chr1	2834016	100287898	TTC34	-	44351	148298	-2.387740902932888	-0.7973736791188029	22.674842665154443	2.202060293843394e-5
HCC	chr5	180344801	9945	GFPT2	-	-8586	52698	-2.903847652712623	-0.4500540013450796	22.674632189952007	2.202262877364843e-5
HCC	chr5	1039413	100616479	MIR4635	-	-23561	79	-2.545544621417218	0.1745469642626766	22.67380829842444	2.2031687151446417e-5
HCC	chr8	1621453	100507435	DLGAP2-AS1	-	-211	56155	-2.8635651797190618	-0.6251458678382014	22.673633110045287	2.2033229693691615e-5
HCC	chr21	44835377	6612	SUMO3	-	17248	12513	-2.7947318840625655	-0.3424739347352273	22.673606348657607	2.2033229693691615e-5
HCC	chr10	57322454	100500834	MIR3924	-	17895	81	-2.4747436120150903	0.15855313995854803	22.673565757117927	2.2033308593970138e-5
HCC	chr10	121730850	2263	FGFR2	-	132392	116606	-3.1385319786893273	-0.6578782896365077	22.673149134264605	2.2037699860793683e-5
HCC	chr16	1024123	30812	SOX8	+	-42315	5172	-2.3989517759612995	-0.5119207193982139	22.67291753514642	2.2039969614561053e-5
HCC	chr10	123556880	2849	GPR26	+	109475	31043	-2.483427694602432	-0.5279251437073248	22.6726255397408	2.2042932461821377e-5
HCC	chr1	3358108	27237	ARHGEF16	+	96475	26531	-2.753003123980414	-0.21018047503483694	22.672591610651224	2.2042934993316603e-5
HCC	chr4	8642052	8532	CPZ	+	-49392	27102	-2.426254120259602	-0.06382453241009842	22.671974850515667	2.2049624756686494e-5
HCC	chr1	14988561	23254	KAZN	+	-42642	122237	-2.9807349578132296	-0.8537532146764625	22.671613691536592	2.2053382731174438e-5
HCC	chr12	37423532	144245	ALG10B	+	893223	12972	-2.939403160109079	-0.9168685624846528	22.671563351611724	2.205357363946186e-5
HCC	chr17	83095183	284207	METRNL	+	-15492	15436	-3.027275948514681	-0.4531382493606796	22.67074410484512	2.20625915349814e-5
HCC	chr2	38960216	375196	LOC375196	-	-128	1057	2.306424418868912	-0.26809748257646515	22.670005333831067	2.2070688738038292e-5
HCC	chr7	17961500	23161	SNX13	-	20992	61079	-2.628570373698274	-0.3857186538239358	22.669811256051702	2.2072530930443288e-5
HCC	chr1	3507844	693135	MIR551A	-	-52946	95	-2.8409198515234215	-0.3476173082762766	22.66908012005839	2.2080446404119062e-5
HCC	chr9	135775826	57582	KCNT1	+	-73641	90963	-2.9549865236656325	-0.67407547657163	22.66905491540421	2.2080446404119062e-5
HCC	chr20	24891966	8530	CST7	+	57264	10699	-2.736634172847662	-0.0377024677443778	22.6690157638756	2.2080509017254174e-5
HCC	chr4	110587667	110231149	PANCR	-	-27791	19946	-2.4137814548255476	-0.20501976553296505	22.668914756748144	2.2081282468741537e-5
HCC	chr15	81183229	3603	IL16	+	13649	115886	-2.820909614339313	-0.61641452988168	22.668702524465907	2.208333423280032e-5
HCC	chr1	209938599	255928	SYT14	+	-425	226115	3.3777516635992666	-0.5041824130191023	22.668313551508874	2.2087417766672205e-5
HCC	chr14	74985210	8892	EIF2B2	+	17699	6683	-2.684243038109572	-0.2913790278814265	22.668207410009103	2.2087862603668115e-5
HCC	chr7	175821	105375115	LOC105375115	+	-901	1094	-2.946945921271177	-0.08459854664964009	22.66819521636024	2.2087862603668115e-5
HCC	chr18	79470656	4772	NFATC1	+	-70382	67729	-2.9604172987804054	-0.4183689520858018	22.668173754474445	2.2087862603668115e-5
HCC	chr1	226735895	3707	ITPKB	-	-3280	107486	-3.068296790221333	-0.12513741531375108	22.667735209251298	2.209251697257492e-5
HCC	chr7	45131460	9238	TBRG4	-	19713	11648	-2.4915135640958006	-0.9060200865252607	22.667692262863508	2.2092623308125784e-5
HCC	chr5	121851278	94033	FTMT	+	677	874	-2.82322661813799	-0.5834476135526527	22.66690643292545	2.2101272948036766e-5
HCC	chr6	156562694	109617011	SNORD28B	+	-183944	74	-2.8422383706239613	-0.4105304332506368	22.666812985199215	2.2101960237761633e-5
HCC	chr10	133205337	8433	UTF1	+	24937	1285	-3.2994268338914843	-0.47458813372994085	22.66671720522902	2.2102365436038847e-5
HCC	chr1	1178889	254173	TTLL10	+	808	6167	-3.058081739783992	-1.08156729257914	22.6667103674175	2.2102365436038847e-5
HCC	chr11	2407583	10078	TSSC4	+	-6565	2861	-3.2971915041145174	-0.6930117527254036	22.6665923558554	2.210318450706542e-5
HCC	chr8	142518927	575	ADGRB1	+	-54911	80992	-2.584478675697124	-0.16535605829537647	22.66657177407231	2.210318450706542e-5
HCC	chr1	113390712	260425	MAGI3	+	141	295071	-4.341282083439591	-0.7347534139084761	22.666241486914785	2.2106596606560018e-5
HCC	chr12	119804298	11113	CIT	-	-72993	191502	2.6917011392263364	-0.4335562891809327	22.666192023175086	2.210677804936954e-5
HCC	chr1	62345309	163782	KANK4	-	25895	83250	-3.403191317638575	-0.8256639913998988	22.666052099977136	2.2108000296184842e-5
HCC	chr10	3214497	10531	PITRM1	-	41656	35114	-2.8105427413836237	-0.13653800090034965	22.665826022797468	2.211021397679921e-5
HCC	chr3	94874094	255025	LINC00879	+	64169	53066	-2.952926937396264	-0.6822043763416221	22.66564192123304	2.211194482651902e-5
HCC	chr20	63421371	3785	KCNQ2	-	-51306	38999	-2.2946847073969727	-0.028647505801288616	22.665437578970906	2.211390876846897e-5
HCC	chr11	79191739	100126333	MIR708	-	-210370	88	-3.223823908533428	-0.42733946529464356	22.66449183938323	2.212440805926878e-5
HCC	chr1	6465682	8718	TNFRSF25	-	-513	5042	-2.659268937166816	-0.2954937214635034	22.664133899309597	2.212814195659129e-5
HCC	chr7	158258261	693180	MIR595	-	-274552	96	-2.5182268098599585	0.047515271784042606	22.663919023140707	2.2130228687639643e-5
HCC	chr5	2852063	105374620	LOC105374620	+	65791	2675	-2.5589070375843788	-0.5288618725402218	22.6635401649105	2.213420455252783e-5
HCC	chr19	56622532	147670	SMIM17	+	20627	14088	-3.452411329341451	-0.5189632299653972	22.66349376823178	2.2134350954041427e-5
HCC	chr20	62466285	140628	GATA5	-	-9685	12474	-2.4487805807711545	-0.20200678129257577	22.662971925234107	2.213997507508248e-5
HCC	chr12	38163814	144245	ALG10B	+	152941	12972	-2.41558156210853	-0.26215237657749224	22.662776107674816	2.214184332891763e-5
HCC	chr12	110671793	84329	HVCN1	-	-17364	40472	-4.10599955339929	-0.9838053033925326	22.662492210534865	2.2144726851531034e-5
HCC	chr19	6753501	9322	TRIP10	+	-13819	11845	-2.9610928607464366	0.17476070256030599	22.662381938353462	2.2145609540235565e-5
HCC	chr2	232369839	250	ALPP	+	8695	4356	-2.8392495905817525	-1.0240955204656093	22.662166448797336	2.214770504349787e-5
HCC	chr7	1330631	340260	UNCX	+	-98249	4945	-2.9739423316493783	0.422364120327798	22.66200509914289	2.214917664964775e-5
HCC	chr11	130561418	102466873	MIR8052	+	105317	69	-3.0451751582556166	-0.9073277229515968	22.661789780244234	2.2151270538144108e-5
HCC	chr4	3648959	100133461	LINC02171	-	-28896	4263	-3.078844990819882	-0.45547504987578663	22.661631707199	2.2152704618978914e-5
HCC	chr7	20785927	221833	SP8	-	-962	4616	2.967084342323731	-0.8709839762639459	22.661421033897824	2.215474529070415e-5
HCC	chr10	13260832	221044	UCMA	-	26504	12563	-3.191830558314669	-0.23553726479787376	22.661372556790397	2.2154915886239068e-5
HCC	chr1	151839889	100191040	C2CD4D	-	-668	2695	3.0249793639747224	0.44100185419285787	22.661324961667304	2.215507632019959e-5
HCC	chr1	240742460	64388	GREM2	-	130298	122590	-3.0355984854970015	-0.6831797634231762	22.661179416450736	2.2156366214741782e-5
HCC	chr4	6448848	5522	PPP2R2C	-	-23751	152022	-2.5688315823916184	-0.2778980801165486	22.660958986444683	2.2158519769917875e-5
HCC	chr17	27936263	201229	LYRM9	-	42880	15070	-3.78433355327883	-1.0335931805236391	22.660705719217532	2.216105227159904e-5
HCC	chr6	167093746	1235	CCR6	+	18061	27335	-3.2898427710888867	-0.9969663491193418	22.66045619869955	2.2163223202677184e-5
HCC	chr14	36517917	100506237	NKX2-1-AS1	+	1361	3739	2.67418809662887	0.07754537592673001	22.660450145436634	2.2163223202677184e-5
HCC	chr19	54988854	55655	NLRP2	+	-22511	34800	-2.5553775412679527	-0.4419821614047652	22.66019947064057	2.2165726358229845e-5
HCC	chr16	88346269	84627	ZNF469	+	81202	13287	-2.4394358616408196	-0.6817426570356774	22.659600192086447	2.2172252148172324e-5
HCC	chr8	48978405	6591	SNAI2	-	56965	3760	-3.091198676157504	0.19599724139342098	22.659377337223738	2.2174435279163277e-5
HCC	chr14	36090022	101101773	LINC00609	+	-19595	94862	-3.2271646263802958	-1.143686405539375	22.658613133828894	2.2182867636792397e-5
HCC	chr11	56332114	219473	OR8K3	+	-13807	939	-2.6011722449016954	0.24169993271127038	22.658469471360164	2.218413748044284e-5
HCC	chr6	150052913	79465	ULBP3	-	-16234	8102	-3.211097440381221	-0.6214020514402303	22.65833184464067	2.2185337713155928e-5
HCC	chr10	36989458	91074	ANKRD30A	+	136399	106711	-2.868122132180014	-0.9525612749518148	22.65824337796586	2.2185716375114664e-5
HCC	chr19	40613923	8425	LTBP4	+	-12552	28450	2.478222623070642	-0.15283611865117983	22.65823170255674	2.2185716375114664e-5
HCC	chr16	88357099	84627	ZNF469	+	70372	13287	-2.901892596294591	-0.5289695737474133	22.658186763252367	2.218584646464959e-5
HCC	chr6	166504217	100302141	MIR1913	-	-5216	80	-3.2264415496609327	-0.6378400907017513	22.657706794643843	2.2191000267943194e-5
HCC	chr22	48759310	100616415	MIR4535	+	20985	59	-2.2963548510720955	0.17699525464473143	22.657214301128327	2.219629996748353e-5
HCC	chr9	132209373	84628	NTNG2	+	-47426	82585	-2.467122111934512	0.22713548252633114	22.656814207091152	2.2200533310588668e-5
HCC	chr20	23656048	1471	CST3	-	18000	10152	-2.775428492443188	-0.727193009092666	22.65664603850844	2.2202087393015156e-5
HCC	chr19	2308051	645191	LINGO3	-	-106	18383	5.367795651348779	-0.5438920631117894	22.656369175158364	2.2204897691489482e-05
HCC	chr8	41852447	286	ANK1	-	-44315	243538	-2.966695332005756	-0.6672408077484268	22.656257037431843	2.2205804535541115e-5
HCC	chr7	1604053	260341	TFAMP1	+	10417	2223	-2.2571100864130833	-0.25756738156281933	22.656185581876745	2.2206241244914196e-5
HCC	chr20	62433895	140893	RBBP8NL	-	6322	17337	-3.031647041292208	-0.5062465727237719	22.656095203460715	2.220689667131414e-5
HCC	chr5	173324328	8614	STC2	-	-5175	14781	-2.5879557528882797	-0.49222262757026486	22.655680279912204	2.221130351157848e-5
HCC	chr7	33905875	168667	BMPER	+	-964	250962	2.751033743750281	-0.17689724493076855	22.655572053433968	2.2212165430567818e-5
HCC	chrX	58282840	7789	ZXDA	-	372207	5204	-2.887514291936423	-0.46506285064529707	22.655434981893123	2.2213009576741068e-5
HCC	chr1	30285320	101929406	LINC01648	-	247708	23661	-2.2687309142985193	-0.20281754200400845	22.655431702241206	2.2213009576741068e-5
HCC	chr4	7306242	100616471	MIR4798	+	4208	75	-2.7459002429982315	-0.5922883991848678	22.65511217401317	2.2216314626024268e-5
HCC	chr13	111856776	101928616	LINC00354	+	36602	7799	-2.4090812774705666	-0.8210237858860933	22.65496084137012	2.221767520825883e-5
HCC	chr12	66300534	92797	HELB	+	2011	35668	-2.9836834230497478	-0.4903910802012367	22.654888036344033	2.221812781192927e-5
HCC	chr1	26153010	79927	FAM110D	+	6010	3609	-3.016206881624401	-0.9730627127514246	22.654736388321652	2.2219492166583054e-5
HCC	chr8	142512482	575	ADGRB1	+	-48466	80992	-2.372010068056168	-0.19685844327086083	22.654320596485096	2.2223911614522507e-5
HCC	chr6	10887236	221711	SYCP2L	+	-405	87478	2.6730599614597677	-0.06532982091512915	22.65381670513458	2.2228520805418544e-5
HCC	chr11	67523045	51475	CABP2	-	-383	4482	-2.95445734541693	-1.0733030089341298	22.653810168056886	2.2228520805418544e-5
HCC	chr1	36709642	1441	CSF3R	-	226328	17272	-2.5099329155040495	-0.20749504402747243	22.6538066435116	2.2228520805418544e-5
HCC	chr17	41618435	3868	KRT16	-	5608	3049	-2.59589364547366	-0.3041224648431076	22.65378749804094	2.2228520805418544e-5
HCC	chr11	3204909	283303	MRGPRG-AS1	+	13423	4800	-3.101968460162182	-1.3057506864672836	22.65324794877054	2.2234374158075898e-5
HCC	chr19	5237437	5802	PTPRS	-	-103366	135296	-3.267719254050009	-0.2158720299849254	22.653084279139925	2.2235878685155564e-5
HCC	chr7	157087891	9690	UBE3C	+	51070	130412	-3.1620786476645013	-0.4528006658723399	22.652775712874224	2.2238845861861815e-5
HCC	chr13	25513558	51761	ATP8A2	+	-44784	557078	-2.5833361665002816	-0.3701596345984045	22.652760586311025	2.2238845861861815e-5
HCC	chr20	24052758	92086	GGTLC1	-	63979	3727	-3.391646016571185	-0.7989378455223939	22.652622629719737	2.2240053085434154e-5
HCC	chr16	84023751	146167	SLC38A8	-	-18406	32491	-2.5836674649107283	-1.0338606100475634	22.652517965450407	2.224087500850198e-5
HCC	chr13	43460577	100874130	ENOX1-AS2	+	-11725	10637	-2.9573369242511127	-0.6656664357712804	22.652293219850463	2.2242976565078815e-5
HCC	chr12	2977745	7004	TEAD4	+	-18163	81095	-3.036029214885164	-0.23221018178045416	22.652269108084468	2.2242976565078815e-5
HCC	chr1	206777686	3586	IL10	-	5192	4892	-2.8010544032177482	-0.21929405704515229	22.65221023214727	2.2243268538310126e-5
HCC	chr11	67964188	81622	UNC93B1	-	-39937	13026	-2.6232942877932417	-0.8620108241788066	22.652164657940276	2.2243406532095534e-5
HCC	chrX	37009711	442444	FAM47C	+	-1352	3308	-2.9338169744542943	-0.5967424647759786	22.651589765521322	2.2249673156798193e-5
HCC	chr4	8642242	8532	CPZ	+	-49582	27102	-2.4402171123313763	-0.7200201773117806	22.651554189890113	2.2249695421224817e-5
HCC	chr20	61662742	100128310	LOC100128310	-	-57006	2243	-2.502786401835605	-0.5174052685493346	22.651472332547108	2.2250253639307083e-5
HCC	chr11	75242170	100507050	TPBGL	+	-1265	2800	3.7751112001910943	-0.04101580846331368	22.651140481205857	2.2253707130409846e-5
HCC	chr22	18625079	85376	RIMBP3	-	13160	5793	-3.1732490213067295	-0.32265020368583647	22.651039694873504	2.225448470639309e-5
HCC	chr7	158121050	100506585	LOC100506585	+	-266465	11506	-2.3584401889401	-0.315748661708476	22.651000625074765	2.2254547474403384e-5
HCC	chr1	2921091	140625	ACTRT2	+	100391	1422	-2.5232423978755367	-0.031679767138152	22.650743229085165	2.2257139160049675e-5
HCC	chr7	67473027	101929736	LINC01372	+	-137051	4051	-2.7518817618921476	-0.6014460707857595	22.65048676599536	2.2259720347766433e-5
HCC	chr10	131559525	399827	LINC01164	-	-230674	17802	-2.665983138911666	-0.573933663915736	22.650324043681643	2.2261215738934952e-5
HCC	chr9	98807751	79695	GALNT12	+	-52	42383	3.3416851871817164	-0.5403482516463775	22.649764001600637	2.226731535888162e-5
HCC	chr3	143120652	9435	CHST2	+	-876	4239	3.8508861904754057	0.31484984614102174	22.649625456711043	2.226853106321117e-5
HCC	chr7	48291817	154664	ABCA13	+	-120357	476036	-2.6423560072906938	-0.21817228480866036	22.64957396128321	2.2268737924114592e-5
HCC	chr15	26883169	2558	GABRA5	+	-16043	82085	-2.6007685340411846	-0.7061415139903747	22.649161873611586	2.227312445240093e-5
HCC	chr7	4834569	109623455	SNORD165	-	-2881	63	-3.026765128870108	-0.38553824381912244	22.64890953008119	2.227565978235314e-5
HCC	chr22	22668565	91227	GGTLC2	+	-22253	1587	-3.137660159756825	-0.4194170060044651	22.648723872407736	2.2277422210962288e-5
HCC	chr5	168797081	407001	MIR218-2	-	28826	110	-2.475699279701652	-0.11152580123590754	22.648634930481244	2.227806336178002e-5
HCC	chr16	88299981	101928880	LINC02182	+	-105700	937	-2.8094903246071063	-0.30263577329261776	22.648068879872213	2.228423735034922e-5
HCC	chr14	104970471	113146	AHNAK2	-	-12	33233	-2.6172892881235117	-0.6506167927516441	22.647799227176954	2.2286974753139817e-5
HCC	chr9	23821067	1993	ELAVL2	-	-413	131376	2.580598089997671	0.15353402619499318	22.647684680673805	2.2287913209720268e-5
HCC	chr10	45374209	240	ALOX5	+	-43	71954	3.9155856149552615	-0.26516120795522274	22.647619924277087	2.2288274135237772e-5
HCC	chr16	88400522	84627	ZNF469	+	26949	13287	-2.8689524889967446	0.2908590149310325	22.64654657411191	2.230033813247821e-5
HCC	chr20	63349643	100130587	LOC100130587	+	10345	11190	-2.6440147969266725	-0.446696517191857	22.64531736278819	2.2314218730669255e-5
HCC	chr1	5143076	55966	AJAP1	+	-488031	122750	-2.5584526165517807	-0.22820465472604348	22.645213214274868	2.2315037603804465e-5
HCC	chr5	6349845	401172	LINC02145	-	12553	26852	-2.8405052663997887	0.3625638232957366	22.645157936166413	2.2315288915886606e-5
HCC	chr8	139702997	51305	KCNK9	-	-59	102219	3.081310042413483	-0.04316729074818127	22.64469925738389	2.2320225962471736e-5
HCC	chr6	41648464	4188	MDFI	+	-10007	15788	-2.4892479154797242	-0.44930624756692633	22.644539305614288	2.2321693365473037e-5
HCC	chr9	74853030	140803	TRPM6	-	-34317	164853	-2.702174056169829	-0.7818961513490198	22.644265253602207	2.2324486564522734e-5
HCC	chr16	2460292	80178	TEDC2	+	-178	4850	-4.140595880171086	0.35305314442726354	22.643546346962573	2.2332171848733227e-5
HCC	chr19	16022882	126536	LINC00661	+	-7248	11829	-2.4656519722347747	0.0769675702797461	22.6435366533642	2.2332171848733227e-5
HCC	chr22	29314884	10633	RASL10A	-	-872	2824	4.11925590799309	-0.07909969983397643	22.64343197419165	2.233299760020228e-5
HCC	chr5	78510456	10184	LHFPL2	-	-138369	163611	4.97411049797276	-0.05653360902354486	22.643393828021267	2.2333050030650034e-5
HCC	chr1	212950502	79805	VASH2	+	18	41066	4.058994243624494	-0.4899789523290647	22.64317658091378	2.2335184347014547e-5
HCC	chr3	49903821	4486	MST1R	-	184	16635	2.8683749635859077	-0.7033196665940485	22.642306997540715	2.234490404038384e-5
HCC	chr4	7646066	84740	AFAP1-AS1	+	108024	24838	-3.313735011457842	-0.6092587943699881	22.641995827030463	2.2348131937710923e-5
HCC	chr8	64581381	401463	LOC401463	-	-511	7584	3.301033405799659	0.028375359918265116	22.6417104095735	2.2351060725611426e-5
HCC	chr11	134665334	729305	LOC729305	+	70611	27867	-2.6001497032684497	-0.24584357669915316	22.641220012890976	2.235637484728936e-5
HCC	chr22	50171461	56666	PANX2	+	-730	9565	-3.0775415823886605	-0.5819045467395112	22.640623581718017	2.236259239313198e-5
HCC	chr4	185542863	27295	PDLIM3	-	7305	34898	-2.84351132466457	-0.48467746670048756	22.640618471986116	2.236259239313198e-5
HCC	chr3	108868700	50852	TRAT1	+	-46002	32308	-2.364828525982025	-0.5155040533585945	22.64008987980718	2.236835395164877e-5
HCC	chr19	45152165	284353	NKPD1	-	-7985	10401	2.5389084370084682	-0.6411906028034121	22.639436802538178	2.2375566673786104e-5
HCC	chr6	168535881	64094	SMOC2	+	-94730	226844	-3.0427547992342445	-0.2433027658597462	22.638982373999923	2.238046770758392e-5
HCC	chr17	81123301	724027	MIR657	-	-2072	98	-2.5600802910973117	-0.14709988819769781	22.638929745947763	2.2380689017657693e-5
HCC	chr6	42452934	55809	TRERF1	-	883	227119	3.4116927484095934	0.9323722696226909	22.638048387140557	2.2390565876646377e-5
HCC	chr20	36351977	22839	DLGAP4	+	-45654	222315	-2.91944169377773	-0.5110961940005133	22.637684506160284	2.239441482374192e-5
HCC	chr20	43441120	6431	SRSF6	+	16744	5741	-2.566836527615402	-1.0527399789323222	22.63739833606182	2.239735854260739e-5
HCC	chr1	1000047	57801	HES4	-	-125	1211	4.641178907218791	-0.3617978993298589	22.636604298322986	2.2406224469274977e-5
HCC	chr3	50465121	9254	CACNA2D2	-	-38476	140985	-3.2814778638341777	-0.7665207796034238	22.636512537612923	2.24069024330673e-5
HCC	chr8	100649605	169166	SNX31	-	-60	76782	2.780232212355749	-0.057245085146293236	22.636153931294125	2.2410692702559234e-5
HCC	chr5	116987686	102467223	LINC02214	-	225477	18908	-2.5205954924604135	-0.67999279504373	22.635596870162658	2.2416798918071845e-5
HCC	chr14	105851293	100616374	MIR4539	-	-6279	60	-2.486836133078828	0.054906279658942986	22.635456902508707	2.2417680665817017e-5
HCC	chr1	214823910	3776	KCNK2	+	181632	231552	-2.3895844292814	-0.1753132393044711	22.635454049805574	2.2417680665817017e-5
HCC	chr1	6501224	57449	PLEKHG5	-	3800	31333	-2.7058743538344845	-0.32457400110407386	22.634540727176578	2.2427947081307385e-5
HCC	chr5	114434579	3781	KCNN2	+	-1049	62971	-2.5523378391314817	-0.6004604113581512	22.634266714678155	2.2430753345513457e-5
HCC	chr9	125889866	5090	PBX3	+	-141667	219178	4.5815142741238875	0.096040744378388	22.634193050117013	2.2431220834622272e-5
HCC	chr22	25384152	91355	LRP5L	-	2575	30160	2.7881077003599968	-0.8622911951046125	22.63402806349268	2.2432754550515343e-5
HCC	chr11	1448204	81532	MOB2	-	-32682	11439	-2.9618092560675002	-1.3096164139970414	22.63390987534246	2.2433741949816337e-5
HCC	chr7	151395933	100131176	WDR86-AS1	+	13228	3886	-3.107093847246239	-0.44824106431098965	22.63347198493679	2.243846274158551e-5
HCC	chr14	23377523	116173	CMTM5	+	-715	2965	-2.451329253144623	-0.17706671710094377	22.63335670910912	2.2439416393990024e-5
HCC	chr6	166495323	100302141	MIR1913	-	-14110	80	-3.1039162624838057	-0.41160562321888705	22.633299248625	2.243969484817375e-5
HCC	chr16	89636468	1800	DPEP1	+	-15876	17840	-2.9869218213391195	-0.04208544302886777	22.633231591853402	2.244009239880667e-5
HCC	chr5	50607584	79668	PARP8	+	58315	180624	-2.65235625055057	-0.5570293117036015	22.63272301013697	2.2445640380710203e-5
HCC	chr7	55631892	360132	FKBP9P1	-	-56140	6959	-2.7642151298006636	-0.580964371165552	22.63242919213863	2.2448356529659778e-5
HCC	chr19	23044860	101929144	LINC01858	-	-16405	6443	-2.6815301672155303	-0.5930960937852144	22.63242329010847	2.2448356529659778e-5
HCC	chr8	142022818	100616268	MIR4472-1	+	153521	80	-2.7445254582347163	0.1419454115682594	22.632154646751232	2.245110269493606e-5
HCC	chr6	159316139	102724053	LINC02529	+	67392	12911	-2.830285258722889	-0.556671265095398	22.63206351309435	2.2451774820700488e-5
HCC	chr5	102491662	133482	SLCO6A1	-	-7354	127235	-2.9073385436354635	-0.4846154715782135	22.632015479300435	2.245194332117423e-5
HCC	chr5	1258389	348932	SLC6A18	+	-33034	20835	-2.5521254981774772	-0.6762022129471835	22.631868922047218	2.2453263171659016e-5
HCC	chr11	3143290	114879	OSBPL5	-	-22062	78237	-2.898538201260564	-1.0876666339854035	22.63181418592474	2.245351002315623e-5
HCC	chrX	153396120	649238	PNMA6E	-	-4576	5058	-3.3454527458882155	-1.285974901860629	22.630730207231764	2.2465788386643417e-5
HCC	chr13	113800596	650669	GAS6-AS1	+	15014	27232	-2.2651665019138054	0.16971883231753654	22.630542779057876	2.246699054867248e-5
HCC	chr1	241356815	6000	RGS7	-	-415	581717	3.0546035777999805	-0.5513991878909625	22.630516579843025	2.246699054867248e-5
HCC	chr10	131708324	399827	LINC01164	-	-81875	17802	-2.439744490738091	-0.03625595371844509	22.630501663272227	2.246699054867248e-5
HCC	chr8	2072490	102465695	MIR7160	+	4099	52	-3.956931024572039	-0.4034378488321497	22.630492954299413	2.246699054867248e-5
HCC	chr6	168517436	64094	SMOC2	+	-76285	226844	-2.574911444663521	-0.32615979556091135	22.63026147702528	2.246930442368486e-5
HCC	chr9	132215550	84628	NTNG2	+	-53603	82585	-2.8803740795526744	-0.7558311134101027	22.630135237893697	2.247038772862894e-5
HCC	chr1	4696371	55966	AJAP1	+	-41326	122750	-2.5939876692777086	-1.0560509864487417	22.630055586337733	2.2470926221623274e-5
HCC	chr17	1140280	29	ABR	-	13715	123048	-2.59801207877349	-0.4675077584393005	22.629479671293396	2.2477269673205386e-5
HCC	chr6	169846576	401288	LINC00242	-	47751	10036	-2.789606722035904	-0.5649925269663222	22.629141729912604	2.2480830305222074e-5
HCC	chr7	151632591	51422	PRKAG2	-	-27	76504	3.1782791332505345	-0.3410403114039484	22.629106875174777	2.2480844911473632e-5
HCC	chr20	57441021	100291105	LOC100291105	-	47965	8897	2.9549563868346924	-0.04687483366314374	22.62890239350554	2.2482844363492895e-5
HCC	chr13	114128446	22821	RASA3	-	-4177	154841	-2.7384431220906316	-0.5087931255447056	22.62879691111879	2.2483685465717432e-5
HCC	chr14	101561068	1735	DIO3	+	283	2102	2.4687740945891843	-0.22091203591016992	22.62873008817555	2.248381886097381e-5
HCC	chr7	4497301	221937	FOXK1	+	184998	89145	-2.8425660113834583	0.23762149325721696	22.628718303283826	2.248381886097381e-5
HCC	chr11	44923456	9537	TP53I11	-	-26752	17861	-2.564302121174491	-0.8742626290484607	22.62838324251532	2.2487346861690646e-5
HCC	chr8	135904917	10656	KHDRBS3	+	-447452	190145	-2.775027715301609	-0.5825395398452773	22.6281291827799	2.248992725380501e-5
HCC	chr17	74031560	6169	RPL38	+	172096	6225	-2.815286795090027	-0.5146065250017112	22.62809182412515	2.248997122423638e-5
HCC	chr11	11002129	729013	ZBED5-AS1	+	-143912	21060	-3.18548885476054	-0.21701541539963737	22.6278334730736	2.2492602170260688e-5
HCC	chr8	141537375	389690	MROH5	-	30145	73402	-2.2961183257345272	-0.03369009696778643	22.62766887115982	2.2494135826095117e-5
HCC	chr16	88299926	101928880	LINC02182	+	-105645	937	-2.282771049462659	-0.24350662119680813	22.627565990364097	2.2494898781819164e-5
HCC	chr8	121948430	3037	HAS2	-	307040	28360	-3.0362662400049283	-0.12078483275024188	22.627519834562626	2.2494898781819164e-5
HCC	chr10	25174855	57512	GPR158	+	506	426868	2.461941749193136	0.12170825270389161	22.627502905233925	2.2494898781819164e-5
HCC	chr21	9833044	441058	LINC01667	-	11983	39213	-2.165145765913199	1.3793463572879336	22.62727173137318	2.2497212115385652e-5
HCC	chr15	74446160	8482	SEMA7A	-	12201	24676	-3.57551301210695	-0.6337756324915353	22.627129872254372	2.249847980447999e-5
HCC	chr1	248691676	101928226	LOC101928226	+	5386	2049	-2.5613768621388933	0.3531713396433412	22.626952342656928	2.2500165297204572e-5
HCC	chr3	144756869	205428	C3orf58	+	-783544	19044	-2.5253649505899607	-0.44899713868433333	22.626716423680516	2.25025347702011e-5
HCC	chr14	104431983	400258	C14orf180	+	147701	10164	-2.5983479968671426	-1.240929376440971	22.6266250523851	2.2503211441844097e-5
HCC	chr9	133301259	28	ABO	-	26045	20039	-3.177704391810036	-0.616269134987918	22.626546919328057	2.2503733085669386e-5
HCC	chr14	101781351	5527	PPP2R5C	+	-18981	165622	3.0959243813873645	-0.7959696298294745	22.625968109768856	2.2510119893515393e-5
HCC	chr17	35165131	146862	UNC45B	+	-16867	41082	-2.661629193441443	-0.9777069916386761	22.625833018201178	2.2511022639421633e-5
HCC	chr11	42343317	100507205	LOC100507205	-	89627	65948	-2.431299650096532	-0.10455215773310621	22.62582387035559	2.2511022639421633e-5
HCC	chr7	6980001	100500886	MIR3683	-	-87044	82	-2.571927093534494	-0.3832292425568234	22.625380766040585	2.2515821165440523e-5
HCC	chr19	1313197	1943	EFNA2	+	-27043	15277	-2.723089736684028	-0.34068316687964384	22.624408739142325	2.252682132403717e-5
HCC	chr8	126556605	157638	FAM84B	-	-1861	6029	3.2974594097584804	-0.21267026813580658	22.62409143645992	2.2530147990831733e-5
HCC	chr5	1948834	101929081	CTD-2194D22.4	+	-61503	13160	-2.341915276964641	-0.385882940762834	22.623988020763747	2.253096679504777e-5
HCC	chr18	48008272	4087	SMAD2	-	77126	98052	2.908283867288176	-0.26889763823879775	22.62382155510175	2.253252505335722e-5
HCC	chr17	83092957	284207	METRNL	+	-13266	15436	-2.934273989891747	-0.517716959748414	22.623723100114923	2.2533204353180447e-5
HCC	chr3	64146471	100874243	PRICKLE2-AS3	+	41073	14017	-3.0010899100309323	0.024466090902780877	22.623696453244904	2.2533204353180447e-5
HCC	chr10	102417010	5662	PSD	-	-2134	16528	-2.9095438544828762	-0.7186275646076271	22.623619108858136	2.2533717522632702e-5
HCC	chr2	240289934	2817	GPC1	+	145764	32381	-2.91304871557545	-0.4992327804782268	22.623484011850643	2.2534908076444285e-5
HCC	chr22	19524605	7122	CLDN5	-	-732	2314	3.5651721515196786	-0.7040168214985967	22.623203927999796	2.2537799394107043e-5
HCC	chr11	94544618	2526	FUT4	+	-767	6048	3.3099820711193644	-0.40690714202654504	22.622959428299843	2.2540273623843694e-5
HCC	chr16	88152996	101928880	LINC02182	+	41285	937	-3.172417608519606	-0.9613151123727571	22.622855129333978	2.2541103216051337e-5
HCC	chr1	11534614	57540	DISP3	+	-55376	58346	-3.0857218242012627	-0.5142751118453427	22.621916080290056	2.255172876119025e-5
HCC	chr1	2907911	140625	ACTRT2	+	113571	1422	-2.3777576602458304	-0.23670786479791248	22.62155720060552	2.2555547293312585e-5
HCC	chr5	73447714	2297	FOXD1	-	-813	2272	2.6902649040179254	0.5668588233403632	22.62132603658567	2.2557866933105928e-5
HCC	chr3	125960081	152015	ROPN1B	+	9063	14310	-3.3091273741865153	0.13126162321372914	22.62100145196512	2.2561283802286616e-5
HCC	chr8	51792432	137902	PXDNL	-	-17013	489869	-2.846974209261481	-0.18808584141675463	22.62084829815759	2.256268792219743e-5
HCC	chr21	45986887	1291	COL6A1	+	-5138	23301	-3.5957463787733963	-0.8654900298320021	22.62072595842219	2.2563730254258407e-5
HCC	chr20	2693624	57593	EBF4	+	-746	67231	3.1907533016585212	-0.5968745855640392	22.62063821358349	2.2564366344898434e-5
HCC	chr7	74068735	3984	LIMK1	+	15042	38749	-2.3627470287375587	-0.8465749002105497	22.620591015568266	2.2564526257720753e-5
HCC	chr1	3171886	100422968	MIR4251	+	-43911	61	-3.1304953514555356	-0.11064756367534398	22.62052063043823	2.2564958500754684e-5
HCC	chr10	3423300	105376360	LOC105376360	+	-104605	432069	-2.688189188977191	-0.8287858183017731	22.620430588106935	2.2565621630997018e-5
HCC	chr7	97953542	100847066	MIR5692A1	+	10116	69	-2.830910782001626	-0.40157778779688585	22.619962236092547	2.2570714115208145e-5
HCC	chr16	1038887	6755	SSTR5	+	33869	8699	-2.4907973621609956	-0.03203482542835245	22.619929888888777	2.2570714115208145e-5
HCC	chr2	10766135	245973	ATP6V1C2	+	-44486	63462	-2.8540731504968706	-0.3186975910425877	22.61988707096664	2.2570822652131182e-5
HCC	chr9	136668971	406913	MIR126	+	1631	85	-2.894110645026266	-0.30232261940250266	22.619524870959737	2.2574683526694434e-5
HCC	chr2	237323787	1293	COL6A3	-	-90420	90196	-2.656301805052909	-0.3456697660336232	22.619295067818072	2.257698923465706e-5
HCC	chr14	42113611	145581	LRFN5	+	-506755	297696	-2.7581680508361357	-0.10474087744721061	22.619194685242704	2.257777427305417e-5
HCC	chr5	602040	100996325	LOC100996325	-	-10170	10042	-2.6271962280109893	-0.40846505719209203	22.618548504262264	2.2584974331773143e-5
HCC	chr4	187157553	105377600	LINC02374	+	44433	10890	-2.6301112437695475	-0.7724128510944932	22.61802073077152	2.259078441050176e-5
HCC	chr12	117568555	4842	NOS1	-	206753	153661	-2.6990695092720447	-0.9045396910223397	22.617823516734248	2.2592708574963488e-5
HCC	chr10	3069146	5214	PFKP	+	43	67614	3.550099913580683	-0.5918801483404021	22.617523716563582	2.2595839368255666e-5
HCC	chr5	3213375	102467074	LINC01377	+	-35540	3398	-2.52925554685051	-0.37587877899932487	22.617445578996858	2.259636347445293e-5
HCC	chr1	7004960	23261	CAMTA1	+	-219636	102878	-2.589908185054817	-1.041708764296565	22.617361142463594	2.2596961683955446e-5
HCC	chr18	50729776	83876	MRO	-	-90288	24945	-2.75523956249456	-0.21755491669582552	22.617150927091117	2.259903933130075e-5
HCC	chr4	189807214	105377617	LINC01596	+	74301	3353	-3.5867799533916607	-0.8922368717172013	22.617092485073975	2.2599331861438982e-5
HCC	chr1	3509014	693135	MIR551A	-	-51776	95	-2.8903981385814017	-0.7136810614517692	22.617013052720075	2.25998713072802e-5
HCC	chr2	236193341	2637	GBX2	-	25332	2774	-2.503528953914262	-0.6011029411945988	22.616944304149563	2.2600285098550305e-5
HCC	chr5	2751641	153572	IRX2	-	-14	5491	2.498529741509046	-0.265900537324315	22.616856076496056	2.2600928043637774e-5
HCC	chr3	94874689	255025	LINC00879	+	63574	53066	-2.4215768480471436	0.14245113613989555	22.616498307731405	2.2604742050119365e-5
HCC	chr5	1211077	340024	SLC6A19	+	-9482	23521	-3.104902239400296	-0.6221006363563942	22.616310857759196	2.260655259051505e-5
HCC	chr2	173354974	83879	CDCA7	+	-141	14158	3.0105131110395247	0.13972950897592779	22.61610215708805	2.2608613348082004e-5
HCC	chrX	117769104	90293	KLHL13	-	-204634	75926	-3.150517332207891	-0.32268294171098977	22.615816103533234	2.2611584647026925e-5
HCC	chr21	45608908	105372840	LINC01694	+	-15254	9403	-2.455672201833513	-0.6019766090027479	22.615548615001174	2.261433782588668e-5
HCC	chr2	94993089	4118	MAL	+	32566	28338	-2.618577480929865	-0.7474100592994649	22.615481309793466	2.2614734942998055e-5
HCC	chr6	158757359	100500851	MIR3918	-	-7394	93	-2.8023373337565043	-0.219737215214806	22.615418729589727	2.2615076456925842e-5
HCC	chr1	2028003	2563	GABRD	+	-8674	11425	-2.801016637998801	-0.5751954510522552	22.61531005808849	2.2615960529221953e-5
HCC	chr20	63397824	1137	CHRNA4	-	36428	18087	-2.203056330925952	0.3261207537823262	22.61500975830949	2.2619100551395923e-5
HCC	chr10	5395356	79861	TUBAL3	-	-9474	11733	-2.480376626845846	-0.8245760812496701	22.614542243973958	2.2624209979076467e-5
HCC	chr3	122937362	54437	SEMA5B	-	-38772	66942	-3.400267564969166	-0.4066120425054736	22.614439008985684	2.2625030410492183e-5
HCC	chr12	116856642	8739	HRK	-	-24785	25284	-2.7278303320961843	-0.4966730284111331	22.614332999298284	2.2625883554839086e-5
HCC	chr19	53985691	100126325	MIR935	+	-3384	91	-2.4981950631651193	-0.4284141616802887	22.614213856806195	2.262689140262979e-5
HCC	chr14	20722252	10876	EDDM3A	+	23688	2441	-2.6327796973776696	-0.6743690161313576	22.613999237545308	2.2629023808133545e-5
HCC	chr18	79604477	284240	LOC284240	+	-25195	9737	-2.545733215135077	-0.47749980123336705	22.613700420648577	2.263214822505538e-5
HCC	chr7	155490108	2020	EN2	+	-31979	6703	-2.5837686780249283	-1.1006108670686796	22.61343431403901	2.2634887713904464e-5
HCC	chr14	95071313	23405	DICER1	-	-62190	47276	-2.4584516228479014	-0.8281692818184814	22.6133133813727	2.2635917083718325e-5
HCC	chr11	61546004	9066	SYT7	-	-34868	67157	-3.934876841190916	-0.4153309008524289	22.61312171447382	2.263777992962831e-5
HCC	chr4	178091002	101928656	LINC01099	-	183066	4553	-2.339669206419695	0.04937915170332779	22.613044215285516	2.2638297665989448e-5
HCC	chr20	63424911	3785	KCNQ2	-	-47766	38999	-3.0299539744294557	-0.5543053811085304	22.613004567232366	2.263836941801245e-5
HCC	chr4	662550	5158	PDE6B	+	-9373	17716	-3.4632201340566433	-0.7223901498733933	22.612880985013575	2.2639430195833307e-5
HCC	chr20	62644672	28231	SLCO4A1	+	-2227	29851	-2.378880764349832	-0.4303029182689213	22.612483941329714	2.264371375215614e-5
HCC	chr12	108768798	23603	CORO1C	-	37248	86440	2.6290729296542685	-0.7098498569171734	22.61235010504177	2.2644895653473976e-5
HCC	chr22	48257110	100422916	MIR3201	+	17254	52	-2.317469911317069	-0.461638778766458	22.612136777141444	2.2647014610590886e-5
HCC	chr11	47338664	4607	MYBPC3	-	-14038	21297	-2.537372928785928	-0.4648538443274075	22.61200575252206	2.2648163554688365e-5
HCC	chr13	66009418	100616302	MIR548X2	-	42989	100	-3.530961761396619	-0.35506322468488155	22.61180964443195	2.2650079826046433e-5
HCC	chr2	36693622	5212	VIT	+	3068	118105	-3.2454516609407076	-0.8640672036409077	22.61154406468588	2.2652815359072474e-5
HCC	chr1	85283897	8915	BCL10	-	6993	11129	-2.915341265809599	-0.438346009197311	22.611462384870578	2.265338279677781e-5
HCC	chr22	20247013	100302118	MIR1286	-	-2198	78	2.3911109822130814	-0.4806925950373856	22.61129868401069	2.265491739566964e-5
HCC	chr2	174671006	7456	WIPF1	-	-11893	123326	-2.8416245477609032	-0.5614143685835212	22.611149954294035	2.265627556065777e-5
HCC	chr16	84228813	93107	KCNG4	-	-10937	18616	-2.7326089214659888	-0.2641501378044632	22.610727407885207	2.266086317516604e-5
HCC	chr10	132784404	84504	NKX6-2	-	-1629	1218	2.571670367028132	-0.545972863434144	22.610482107953764	2.2663360828115755e-5
HCC	chr10	48503637	100689073	ARHGAP22-IT1	-	-7952	1738	-3.1545211711623007	-0.03319752628965359	22.61022068758723	2.266604894332801e-5
HCC	chr22	45933793	7477	WNT7B	-	-43335	56763	-2.657014863640987	-0.9675452281929361	22.610143939472067	2.266655857329482e-5
HCC	chr15	55742585	283659	PRTG	-	-534	131579	3.4162237704623233	-0.2687723419366954	22.609327075997896	2.2675801763242713e-5
HCC	chr5	135038807	101927953	C5orf66-AS1	-	-1240	1217	2.340100554315918	-0.01626678255339218	22.608806989586498	2.2681544862329583e-5
HCC	chr11	126891779	100874251	KIRREL3-AS2	+	48967	4345	-2.576832852952795	-0.017970318241100805	22.60860283355943	2.268355906459661e-5
HCC	chr22	48632086	25817	FAM19A5	+	-55780	175630	-2.7705832579029837	-0.2898932160714226	22.60810159338589	2.268908158446792e-5
HCC	chr14	106204007	338004	LINC00226	+	83667	699	-2.19873522792217	-0.2807889514502648	22.60803434999788	2.268947952207325e-5
HCC	chr11	110579992	57569	ARHGAP20	-	-132058	135016	-2.6951554587289084	-0.04181719857231538	22.607721561792076	2.269277751341156e-5
HCC	chr5	1409786	100506791	LINC01511	-	29713	16492	-2.6586513603497557	-0.9707551034347498	22.606784545982407	2.270345126596177e-5
HCC	chr8	141210235	57210	SLC45A4	-	-18339	16647	-2.5141933366945852	-0.10628419231260662	22.606410771798515	2.2707472095181298e-5
HCC	chr9	134680117	414316	COL5A1-AS1	-	27274	3459	-2.6831943338200563	-0.22580103842716998	22.606223765123943	2.2709285944368006e-5
HCC	chr7	66506225	100289098	GS1-124K5.4	+	-12534	1784	2.565848511437586	0.17772552756524346	22.605427347976175	2.2718304908578924e-5
HCC	chr21	45018639	378825	PICSAR	-	13912	5520	3.2535647806429076	-0.28721127341398384	22.605383381100822	2.2718428162280832e-5
HCC	chr18	79400455	4772	NFATC1	+	-181	67729	3.871283138255621	0.1295975912554832	22.605056641034217	2.2721895421332843e-5
HCC	chr13	43970314	121838	LINC00284	+	52021	8129	-3.7301952104717	-1.1027619458257936	22.60484250936745	2.2724031279561516e-5
HCC	chr13	46387163	80183	RUBCNL	-	-337	45762	3.2153395018541295	-0.6135530030298699	22.604719279016273	2.2725092115788914e-5
HCC	chr1	31737442	100423028	MIR4254	-	-21293	76	-2.995795729403997	0.021653595041432546	22.60443513321738	2.272789914389586e-5
HCC	chr6	19837637	3400	ID4	+	-267	4831	2.485469205153003	-0.002215049602909549	22.604414896828246	2.272789914389586e-5
HCC	chr10	120600649	404216	LINC01561	+	-2700	2175	-2.5307940521172085	-0.15819120230315475	22.604009855451032	2.2731982006672193e-5
HCC	chr17	79878011	8535	CBX4	-	38597	6259	-3.2510331501006537	-0.29414805285879253	22.604002713030056	2.2731982006672193e-5
HCC	chr16	89048976	197322	ACSF3	+	44833	62038	-2.42991924214377	-0.5304416586712667	22.603421754312166	2.2738459933149724e-5
HCC	chr19	17846070	3718	JAK3	-	-1962	23249	-2.981751284515516	-0.7670449607058291	22.602952881022517	2.2743612819524373e-5
HCC	chr2	63806663	7360	UGP2	+	34301	50599	-3.239766313618958	-1.1946403311000524	22.602084077677233	2.2753502804227555e-5
HCC	chr1	11725074	57085	AGTRAP	+	11011	14687	-3.2971142063788217	-0.9086772616407897	22.602013190188707	2.27538737768575e-5
HCC	chr9	88216745	645961	SPATA31C2	-	78264	9177	-2.8324202157160636	-0.5718249585515852	22.601985680814117	2.27538737768575e-5
HCC	chr11	20213169	120237	DBX1	-	52845	4170	-2.5958011775502356	-0.3390995643731578	22.601796247394375	2.2755720195517977e-5
HCC	chr13	110992418	104355135	LINC00431	+	-26391	24576	-2.845466655930369	-0.46630254089980244	22.601194113565896	2.2762455829692117e-5
HCC	chr8	143225828	338328	GPIHBP1	+	-12635	3978	-3.005654628954966	-0.20375497827528968	22.6010469736199	2.2763801842348357e-5
HCC	chr7	151258286	6604	SMARCD3	-	9623	9691	-2.9769907137212672	-0.8115756092546494	22.60093710648279	2.276470629366354e-5
HCC	chr2	240204033	150677	OTOS	-	63377	1628	-2.331171760809501	-0.12098084676713432	22.60090247328325	2.2764719326159585e-5
HCC	chr9	40884750	100302167	MIR1299	-	-44342	83	-3.232945040260237	-0.21845964686585664	22.60085315262267	2.2764906397633355e-5
HCC	chr12	6034763	109729112	SNORA120	-	-5420	147	-2.693582318772359	-0.34095629543584594	22.600677437171427	2.2766591199554473e-5
HCC	chr4	188179072	339976	TRIML1	+	-39631	8300	-2.665894868689665	-0.7019905661653661	22.600460671097444	2.276876262268215e-5
HCC	chr4	152976167	85462	FHDC1	+	-33184	36714	-3.004786915079468	-0.31687289645374134	22.600334330895926	2.2769862539251288e-5
HCC	chr21	45383780	80781	COL18A1	+	21357	108584	-2.609774182383133	-0.33224111909393145	22.60020138297608	2.2770760820390437e-5
HCC	chr4	59518475	105377247	LINC02429	+	-504902	33387	-2.9399714386468525	-0.8152069213909143	22.600159157061917	2.2770760820390437e-5
HCC	chr1	1760083	65220	NADK	-	1441	7411	3.075500004927319	-0.9656432502403489	22.60015794936968	2.2770760820390437e-5
HCC	chr8	27922200	100422828	MIR4287	-	36084	78	-3.0150106049264815	-0.2794103054098427	22.600070279317478	2.2771402520896557e-5
HCC	chr9	136742042	414332	LCN10	-	-917	4793	-2.8478123324077944	-0.6729450697758473	22.599606302999973	2.2776186309417367e-5
HCC	chr7	157987461	100506585	LOC100506585	+	-132876	11506	-2.615311887262106	-0.4197501729713357	22.599599655064587	2.2776186309417367e-5
HCC	chr8	11557764	83655	LINC00208	+	18771	4807	-2.5836668475999867	-0.23337983325838307	22.599418191029507	2.2777940167233178e-5
HCC	chr16	2952981	79412	KREMEN2	+	11235	4168	-2.6146010885597195	-0.9676257807671481	22.599183705437675	2.278032284200431e-5
HCC	chr19	17880895	6528	SLC5A5	+	-8922	23202	-2.3474297560611532	-0.29995725658131855	22.598890691776525	2.2783399831893545e-5
HCC	chr8	135791139	10656	KHDRBS3	+	-333674	190145	-2.4053300327441605	0.18828923830463784	22.598657830960548	2.2785763824242062e-5
HCC	chr7	1346590	79778	MICALL2	-	-112883	25115	-2.4769931037695416	0.04279473277725399	22.598308795177047	2.278950608601446e-5
HCC	chr10	23174318	256297	PTF1A	+	18213	1722	2.421198108836604	-0.0031049440366666724	22.597797395014943	2.2795175323710283e-5
HCC	chr2	120988978	2736	GLI2	+	-191687	195363	-3.760427217342635	-0.20491315887512718	22.597673423069892	2.279623042767983e-5
HCC	chr3	154889609	4311	MME	+	134515	159606	-2.6468445654784385	-0.053705444715730424	22.59764142462889	2.279623042767983e-5
HCC	chr2	11669943	23620	NTSR2	-	-260	12026	2.6042134376464157	-0.2993862392709779	22.597484693052067	2.279769240929756e-5
HCC	chr7	1760404	101927125	ELFN1-AS1	-	18094	3680	-2.6199779271195123	-0.15348239924258586	22.59740261037353	2.2798268653939706e-5
HCC	chr1	13700061	7799	PRDM2	+	179	124840	2.8537322007544605	-0.06995899278302857	22.597352683027154	2.2798463342589466e-5
HCC	chr2	2663853	23040	MYT1L	-	332540	542201	-2.4184640709301206	0.10894267991483612	22.59700616928221	2.2802177814546266e-5
HCC	chr4	3662161	100133461	LINC02171	-	-15694	4263	-2.8668375765839937	-0.6609482438512942	22.59691234613574	2.2802893540313785e-5
HCC	chr20	51802166	57167	SALL4	-	-357	19807	3.0691580725328094	-0.3728544210339044	22.59685053072375	2.2803229389828088e-5
HCC	chr4	150078451	166614	DCLK2	+	-177	179183	4.536561599497384	-0.42922360373879137	22.59673325856211	2.280422349170228e-5
HCC	chr16	67884851	123904	NRN1L	+	27	1491	2.830967490125889	-0.5798078910430657	22.596221280582782	2.280990333575221e-5
HCC	chr8	141736484	100302147	MIR1302-7	-	-49829	72	-2.3098315837357357	-0.23185612375919543	22.59577809434066	2.2814767681985366e-5
HCC	chr3	138946489	668	FOXL2	-	-651	2917	2.9313997929234126	-0.6937990274886993	22.59544519445825	2.281832317051566e-5
HCC	chr11	1347226	255512	TOLLIP-AS1	+	-37518	1000	-3.3016850759401817	-0.28868006901895293	22.595391688149036	2.2818560595524968e-5
HCC	chr15	92644500	400451	FAM174B	-	-11301	38353	-2.902907340492876	-0.3090621516766373	22.594692928711268	2.2826463135725335e-5
HCC	chr7	155489641	2020	EN2	+	-31512	6703	-2.9718952026124943	-0.541219204636032	22.594324411917043	2.2830443717343274e-5
HCC	chr3	43995353	406929	MIR138-1	+	118859	99	2.711274229772414	-0.7007696981792941	22.594134819257988	2.2832298520235892e-5
HCC	chr10	70598585	5551	PRF1	-	-4203	5441	-3.1440088615968103	-1.0506913529233768	22.59359001325678	2.2838375669296574e-5
HCC	chr7	155457019	2020	EN2	+	1110	6703	2.9343737648439254	0.253274055681466	22.59352094224578	2.2838794309400288e-5
HCC	chr11	134665328	729305	LOC729305	+	70617	27867	-2.555827805196422	-0.24202410662169374	22.593487771125304	2.2838794309400288e-5
HCC	chr7	50097	102723672	LOC102723672	-	-99341	4994	-2.4918842727998705	-0.44436248915419746	22.59341428501297	2.283926951503986e-5
HCC	chr2	871434	339822	LINC01115	-	3008	88587	-2.1801611839925945	0.05630398910738143	22.593042943118782	2.2842855167533964e-5
HCC	chr5	139848248	84249	PSD2	+	-52427	48646	3.149243067019239	-0.438663031953527	22.593028413373673	2.2842855167533964e-5
HCC	chr12	34341829	84920	ALG10	+	-319548	6021	-2.4565506504432593	-0.007848165229522547	22.593012155123148	2.2842855167533964e-5
HCC	chr2	7089993	101929452	LOC101929452	-	12113	15154	-2.8338771682725854	0.19988564210040596	22.59250684176269	2.2848465507191302e-5
HCC	chr7	155387118	100286906	LOC100286906	+	-5042	19707	-2.8955175554270167	-0.5722608066480898	22.592402552309544	2.2849307296289466e-5
HCC	chr15	43210807	2038	EPB42	-	-10318	23898	-2.4617427645309897	-0.03991815465617145	22.592323828871763	2.284984505365679e-5
HCC	chr5	139848293	84249	PSD2	+	-52472	48646	4.444185956777367	-0.41899943822518265	22.592191270651753	2.28510231356672e-5
HCC	chr18	55996935	102724698	LINC01905	+	45343	54038	-2.6473784285297035	-0.16042476066786712	22.591310630787547	2.2861094923199817e-5
HCC	chr14	19866079	283617	OR4K3	-	-3364	1547	-2.2232661411903187	0.319836554279625	22.59127765259612	2.2861094923199817e-5
HCC	chr5	161518085	2561	GABRB2	-	-30039	259696	-2.258349416841609	-0.2259325725059211	22.59114389950572	2.2862287827654416e-5
HCC	chr2	219567393	23363	OBSL1	-	-4153	16397	-3.773913195893865	-0.6895010950437834	22.590875535922727	2.286508279862169e-5
HCC	chr1	2441327	9651	PLCH2	+	26132	38072	-2.986148220029702	-0.13267254192903788	22.59081701998602	2.2865380469354287e-5
HCC	chr9	135246452	401557	LOC401557	+	-64843	5698	-3.006025283693113	-0.34319377127216244	22.59044385737171	2.2869423292677867e-5
HCC	chr10	3423216	105376360	LOC105376360	+	-104521	432069	-3.2529912303901733	-0.3115112982624478	22.59009135774899	2.287322083277932e-5
HCC	chr7	149692745	84626	KRBA1	+	22266	19565	2.3912929529376883	-0.8813406273972632	22.590057666292232	2.287322307766754e-5
HCC	chr5	74684982	3074	HEXB	+	162	36145	-2.8168348742126406	-0.1787209843575734	22.589597324463547	2.287830544721151e-5
HCC	chr8	141595074	389690	MROH5	-	87844	73402	-2.8286056092822505	-0.8275320670010018	22.58953577121291	2.2878639496090566e-5
HCC	chr9	16877267	54796	BNC2	-	6479	461286	-3.036859985747304	-0.5801442729125388	22.58909721846352	2.2883463556493132e-5
HCC	chr3	129366550	677797	SNORA7B	-	-30798	139	-2.634947682871817	-0.7880576741631207	22.588795488633792	2.288665866020586e-5
HCC	chr2	128734787	101927881	LOC101927881	+	129813	4128	-3.032172984221036	-0.4735599186619201	22.588707775030485	2.2887304499251734e-5
HCC	chr7	101164019	7425	VGF	-	-1552	3063	2.928435397265453	-0.8280806311914616	22.588488922879904	2.2889512716011155e-5
HCC	chr5	132257844	8572	PDLIM4	+	-186	15797	2.600418797019687	-0.17472092704679795	22.588381266510844	2.2890396259349955e-5
HCC	chr19	45227596	90332	EXOC3L2	-	-6615	21835	-2.666011000860802	-1.3903143125617894	22.58828846379538	2.2891102862107658e-5
HCC	chr8	144581035	80728	ARHGAP39	-	-24660	76517	2.7325089718881395	-0.667382063462569	22.58767517714621	2.289801209157644e-5
HCC	chr8	130021447	51571	FAM49B	-	4318	177537	-3.472503286628847	0.06298875151082632	22.587542390053308	2.289919552224265e-5
HCC	chr7	907988	11033	ADAP1	-	-12901	22990	-2.4167560765429053	0.1296679437438427	22.58747820457907	2.2899561315789133e-5
HCC	chr16	86682164	101928614	LINC02189	-	-39795	1276	-2.515480843780349	-0.6712558383066234	22.587152748442477	2.2903041577332757e-5
HCC	chr6	39062733	2740	GLP1R	+	-13952	42523	-2.6603140804943743	-0.4413076306586658	22.58710949745749	2.290315787922413e-5
HCC	chr9	21696228	4507	MTAP	+	106408	63335	-2.957720151378843	-0.3150245596343618	22.587041740520668	2.290356633465961e-5
HCC	chr2	29035445	388939	C2orf71	-	-38816	12572	-2.5557653381417396	-0.6414991973518902	22.58669553578421	2.2907294622128112e-5
HCC	chr15	98923388	145814	PGPEP1L	-	-82268	37427	-2.819792073901861	-0.8626313186672756	22.58660765416527	2.290794312706035e-5
HCC	chr7	49775301	375567	VWC2	+	32	146618	3.556024175788353	-0.004678112519973209	22.586320502420676	2.291096790411458e-5
HCC	chr18	78564638	27164	SALL3	+	415637	18695	-2.5074673228620825	-0.24202454025923992	22.58549844799394	2.2920373738568455e-5
HCC	chr11	134767399	729305	LOC729305	+	-31454	27867	-2.7203794827249044	-0.8463866993610741	22.585117412695226	2.292452041035712e-5
HCC	chr11	68700271	51083	GAL	+	-15796	6701	-3.1625534284649066	-0.742974752549614	22.58495886618431	2.2926012678286823e-5
HCC	chr16	88350492	84627	ZNF469	+	76979	13287	-2.6683340846152	-0.738135176204458	22.584684327173044	2.2928889348244345e-5
HCC	chr6	112689320	442247	RFPL4B	+	-341990	3967	-2.62810028000933	-0.07639537544838382	22.584366360497157	2.2932284756250687e-5
HCC	chr16	1038779	6755	SSTR5	+	33977	8699	-2.7493854392979307	-0.869215791690397	22.5843099701884	2.2932558117625774e-5
HCC	chr12	130162572	11211	FZD10	+	-113	3282	2.7463392550314216	-0.3146266630997128	22.583804703220395	2.293819026449515e-5
HCC	chr5	173988740	133491	C5orf47	+	419	16982	-3.102862990396817	-0.9596012901306881	22.583672897827512	2.293936416454129e-5
HCC	chr14	102928485	81693	AMN	+	-5829	8187	3.1279162962530602	-0.41860736100349627	22.58323535954628	2.2944189123876037e-5
HCC	chr13	25061470	5042	PABPC3	+	34668	2429	-2.895722458711263	-0.7305006067412178	22.583046785208353	2.2946041367026693e-5
HCC	chr3	137597794	8403	SOX14	+	166498	2039	-2.417282581009873	-0.3066137731261546	22.58286066464042	2.2947864457941813e-5
HCC	chr14	99213247	64919	BCL11B	-	-58466	102426	-2.2484756971378275	0.07211144532675398	22.582181355465302	2.295557989203094e-5
HCC	chr8	55454563	100133234	SBF1P1	-	-758	6125	-2.593323427821395	-0.022739763925969617	22.581951587816043	2.2957925330114585e-5
HCC	chr20	63390909	1137	CHRNA4	-	29513	18087	-3.128351022767409	-0.3876794947767999	22.581868109346424	2.295852276252962e-5
HCC	chr4	138089027	641364	SLC7A11-AS1	+	-13	89164	-3.5602368336092356	-0.032482294144711425	22.581592430194426	2.2961417231624073e-5
HCC	chr9	137602403	92714	ARRDC1	+	3237	9721	-3.0181542341184544	-1.2689356767526558	22.58148101147122	2.2962348714780404e-5
HCC	chr11	17722815	4654	MYOD1	+	-3252	2569	-2.402126512393483	-0.006643676579285584	22.581442555511103	2.296240815776142e-5
HCC	chr20	61512202	1002	CDH4	+	-12781	441197	-2.606925492218823	-0.555939025597288	22.581024938986417	2.2966999887192784e-5
HCC	chr19	55725653	338321	NLRP9	-	-12749	29971	-2.639113464946605	-0.5767600751997817	22.580499625852614	2.297288031389143e-5
HCC	chr13	111961450	100505996	SOX1-OT	+	10860	135706	-2.5303141083478193	-0.549302551177387	22.580295930433365	2.297491578195029e-5
HCC	chr8	53251676	4986	OPRK1	-	-21	25982	3.6438568676012766	-0.3286143905746212	22.58016158295726	2.2976122063007137e-5
HCC	chr14	88323305	54207	KCNK10	-	56	143142	3.1287553639336143	-0.9329680606152462	22.57987091434528	2.2979198097335137e-5
HCC	chr1	7469091	102725193	LOC102725193	-	79337	7268	-2.499678948002267	0.06489587921331806	22.579243775725388	2.298629996805962e-5
HCC	chr9	134818732	100616333	MIR3689C	-	-30637	72	-2.41921722537785	-0.12882465946324265	22.57861043402159	2.2993478289611965e-5
HCC	chr14	104386794	145195	C14orf144	+	-163210	52046	-2.569599469392564	-0.6975708417741968	22.57848082881479	2.2994628817000047e-5
HCC	chr17	64780454	102464831	MIR6080	+	305	66	2.9651869109550826	-0.17690049350369	22.578361942881358	2.299555847496117e-5
HCC	chr11	1919330	7140	TNNT3	+	239	19138	-3.0108494351780806	-0.5013990276801858	22.57833620496376	2.299555847496117e-5
HCC	chr7	1369036	79778	MICALL2	-	-90437	25115	2.900524979760898	-0.5811748598699327	22.578048813075867	2.2998023298316854e-5
HCC	chr11	367846	338707	B4GALNT4	+	1949	12323	-2.6977944680669563	-0.7049925423281851	22.578032248467736	2.2998023298316854e-5
HCC	chr11	44941088	9537	TP53I11	-	-9120	17861	-2.8169780434286014	-0.8348758482236271	22.578029865500483	2.2998023298316854e-5
HCC	chr22	44454265	101927526	LINC01656	+	-10938	1462	-3.0975134728387097	-0.6964128280036272	22.577848689413713	2.2999791482898896e-5
HCC	chr17	40101683	9572	NR1D1	-	958	7942	-2.4799237255665383	-0.6990947545073625	22.57771452737215	2.300079240101202e-5
HCC	chr8	56105216	4342	MOS	-	-8766	1041	-2.8029277045607954	0.04125648857605602	22.57769813804731	2.300079240101202e-5
HCC	chr10	62281674	219790	RTKN2	-	12811	30714	-2.9595768164668574	-0.13572976604374784	22.577575535916587	2.3001859512589352e-5
HCC	chr14	91313445	8111	GPR68	-	59565	21349	-3.0045243938128694	-0.38473860192559234	22.577445793684028	2.3003012172475216e-5
HCC	chr19	19231677	1463	NCAN	+	-19704	40280	-2.525605871554523	-0.6313012412553691	22.57711798326956	2.3006536699772653e-5
HCC	chr22	23469471	388882	LINC01658	-	-17509	24899	-2.7842042720206375	-0.6463242925007001	22.576981283242596	2.3007772935153295e-5
HCC	chr20	36209100	25980	AAR2	+	27317	20525	-2.6922486776008236	-0.45148750136518095	22.576396670602094	2.3014242018011738e-5
HCC	chr2	3703393	728597	DCDC2C	+	199	143819	2.581252751349738	-0.9834369104482973	22.57637424666738	2.3014242018011738e-5
HCC	chr15	70859963	55323	LARP6	-	5698	22742	-3.0096325096849177	-0.4446558300062119	22.575942299688307	2.301901601178122e-5
HCC	chr22	20688587	266697	POM121L4P	+	968	2167	-2.3928994389501703	-0.7608769869099085	22.575606841961317	2.302263467870022e-5
HCC	chr21	33070274	116448	OLIG1	+	-130	2279	3.1022674524841802	-0.2531848139677877	22.575297057243297	2.302594621945603e-5
HCC	chr18	79640881	284241	LOC284241	-	-38864	40818	-2.8730001188376515	-1.1292560495714163	22.574590352269034	2.3034016686675113e-5
HCC	chr19	30063194	8725	URI1	+	-120955	74374	-2.6801132851987353	0.015988544804868974	22.574479267776162	2.3034947318585413e-5
HCC	chr10	133242951	574448	MIR202	-	-4669	110	-2.403749052162416	0.18160378642915448	22.574156844159454	2.3038412222649907e-5
HCC	chr10	86657745	94233	OPN4	+	-3188	11903	-2.578090287394628	-0.7547676290928577	22.57391678711604	2.3040889793658065e-5
HCC	chr3	187698735	100131635	LOC100131635	+	3631	30050	-2.892369460566647	-0.017342875164646863	22.57372565512548	2.3042780813520828e-5
HCC	chr2	219633913	6508	SLC4A3	+	-6343	14411	-2.507053973841402	-0.0707874859488383	22.573420432812135	2.3046040575064304e-5
HCC	chr15	25803803	100616474	MIR4715	-	-45022	79	-2.439149009948026	-0.6556257128970029	22.572886326304694	2.305204703925089e-5
HCC	chrX	37543063	347404	LANCL3	+	28506	105929	-3.284430987505295	-0.5528574751215305	22.572700926609016	2.3053767046550653e-5
HCC	chr7	30998422	2692	GHRHR	+	-34401	15511	-2.405451577458269	-0.14018630428223108	22.572676061454644	2.3053767046550653e-5
HCC	chr5	176615118	114787	GPRIN1	-	4988	14329	-2.5242833119608763	-0.7821217843435027	22.572366027025645	2.3057086150012718e-5
HCC	chr7	84940173	223117	SEMA3D	-	-181758	126376	-2.6755522895375963	-0.2930837541171443	22.572170802855467	2.305902766413335e-5
HCC	chr9	133188017	29989	OBP2B	-	-21233	3972	-2.7844525805045404	-0.9799290490990858	22.57206602241358	2.3059883713100402e-5
HCC	chr5	4094355	79192	IRX1	+	-498301	5350	-2.726661787458479	-0.37517983011336276	22.571202365584114	2.306985086218594e-5
HCC	chr7	156318690	285889	LOC285889	-	-126898	7800	-3.249854832192823	-0.5195720338287945	22.571013929613038	2.3071711954664334e-5
HCC	chr6	14142065	9308	CD83	+	-24431	19284	-3.414665587592833	-0.7247033984605769	22.570924689662732	2.307238186064921e-5
HCC	chr10	31695267	94134	ARHGAP12	-	-213659	103529	-2.7575183244596317	-0.8019456935120922	22.570747054025624	2.3073805012982816e-5
HCC	chr7	49776062	375567	VWC2	+	-729	146618	3.371853680896792	-0.8597536947693796	22.570739277398708	2.3073805012982816e-5
HCC	chr10	1154292	399706	LINC00200	+	5476	4905	-2.2583634429633954	-0.28487092248876184	22.570576442580787	2.307535895033608e-5
HCC	chr18	75722780	100505853	LINC01898	-	10377	16321	-2.571460857586129	-0.6283801292869025	22.57032045562768	2.3078031975989034e-5
HCC	chr13	57632704	27253	PCDH17	+	-1049	97277	2.613486735511518	0.024763810286616818	22.57010436732373	2.308022598061032e-5
HCC	chr2	239736458	150935	LOC150935	+	26402	37803	-2.4622757522625407	-0.2114407918817417	22.569750409476676	2.308396152072247e-5
HCC	chr10	128556203	101927381	LINC01163	+	-270253	31777	-2.599706890217994	-0.44394190938949474	22.569726545197042	2.308396152072247e-5
HCC	chr12	80578583	4618	MYF6	+	129046	1849	-2.9428657085722723	-0.8530116399232752	22.5696356221287	2.3084652065151333e-5
HCC	chr1	207645340	1379	CR1L	+	-227	78579	2.7331822820728373	-0.18760047743805355	22.56947440580374	2.308618732925697e-5
HCC	chr5	135039008	101927953	C5orf66-AS1	-	-1039	1217	2.4091605917737766	0.03099140991086216	22.56935469426633	2.3087223916006838e-5
HCC	chr9	138020511	101928786	LOC101928786	-	-24560	4569	-2.502503539624337	0.2555819895519747	22.569294170275562	2.308754925232049e-5
HCC	chrX	51119982	101926971	LINC01284	-	-51439	75586	-3.521812319571754	-0.987912389234713	22.569107879771828	2.3089386085157607e-5
HCC	chr15	64147211	79856	SNX22	+	4506	5765	2.86723342835005	-1.0836878414062885	22.56866515888627	2.3094305452543626e-5
HCC	chr2	1846680	7837	PXDN	-	102133	112661	-2.3209312243745774	0.18030368837102226	22.56823777400757	2.309866537917901e-5
HCC	chr18	5629892	23136	EPB41L3	-	901	236611	4.57206557112025	-0.08380576628302748	22.568235604953088	2.309866537917901e-5
HCC	chr18	35241162	84307	ZNF397	+	-132	6160	-3.04006370634307	-1.0446569271664479	22.56817602541712	2.3098979557325293e-5
HCC	chr2	241868181	285093	RTP5	+	1553	3597	-3.5398004989809566	-0.4808682514574284	22.56719826144966	2.311033641692965e-5
HCC	chr4	89837676	6622	SNCA	-	477	113101	2.610859494586997	0.08125331169404786	22.56701660128556	2.311211940725792e-5
HCC	chr19	13499862	773	CACNA1A	-	-6598	300018	-2.3946801768722383	-0.09225722717579958	22.566973692043952	2.3112233237807762e-05
HCC	chr19	48305922	93233	CCDC114	-	-14153	23624	-2.9374876918210298	-1.2313897638196254	22.566378675383902	2.311899020111827e-5
HCC	chr2	104843116	100506421	LINC01158	-	-8360	46052	3.051622723938175	-0.46734701808479057	22.566312268405092	2.3119107962851404e-5
HCC	chr5	29295620	101929681	LINC02064	-	-100356	15888	-2.4314673582999626	0.39238580757354174	22.566301997880593	2.3119107962851404e-5
HCC	chr4	1613596	152877	FAM53A	-	-70395	44111	-3.0351703557307537	-0.766775084075657	22.566105809655106	2.3121066514538148e-5
HCC	chr1	182056777	127665	ZNF648	-	-4935	7143	2.467380564319948	-0.08428727023019614	22.565800288811296	2.3124341221218318e-5
HCC	chr7	157665002	406945	MIR153-2	-	90580	87	-2.3476428623110555	0.16092934542103818	22.565732869465023	2.312446386461908e-5
HCC	chr3	190120842	101929152	P3H2-AS1	+	122	23883	3.9867999084063004	-0.2229124940724045	22.56572321274409	2.312446386461908e-5
HCC	chr16	88269700	101928880	LINC02182	+	-75419	937	-2.886616011142022	-0.0740222967819994	22.565413882647093	2.3127784933967563e-5
HCC	chr2	240325369	2817	GPC1	+	110329	32381	-2.6564725658470487	-0.3102684449501839	22.565139677619868	2.3130683574142742e-5
HCC	chr1	21268592	1889	ECE1	-	-11098	62444	2.6681913807081066	-0.865852957146896	22.5648717791739	2.3133249640697274e-5
HCC	chr7	154892236	100132707	PAXIP1-AS2	+	36281	18334	-2.838597457500823	-0.19874406345773402	22.564859681363338	2.3133249640697274e-5
HCC	chr4	3495994	285489	DOK7	+	-11450	9939	-3.0902345358730785	-0.8170700738328217	22.564608925569424	2.3135866592240036e-5
HCC	chr12	68567078	5908	RAP1B	+	43761	49768	-3.884439731670725	-0.8596669812483622	22.56318435299587	2.3152625896941214e-5
HCC	chr8	46439659	389652	ASNSP1	-	-177984	38429	-2.751281783024188	-0.1751539974964012	22.562601588982403	2.3158830554598696e-5
HCC	chr4	6323547	7466	WFS1	+	-53697	33416	-3.3982506659170073	-0.23071236215475877	22.562597993751865	2.3158830554598696e-5
HCC	chr4	127730624	83447	SLC25A31	+	-246	43922	-2.8147092446129514	-0.9884122947521413	22.562569266393908	2.3158830554598696e-5
HCC	chr11	119638884	5818	NECTIN1	-	-89841	90628	-2.713218457281777	-0.08402956560275626	22.562262900488413	2.316212090392241e-5
HCC	chr11	2414316	29850	TRPM5	-	-8729	18530	-2.8469360443580856	-0.36490602214145285	22.562191751022297	2.3162575595585354e-5
HCC	chr22	44445387	101927526	LINC01656	+	-2060	1462	-2.5624460933033526	-1.0327017569746137	22.56167655123687	2.3168384859949766e-5
HCC	chr1	3567612	693135	MIR551A	-	6822	95	-3.2338305553308975	-0.17335657946928712	22.561566970539026	2.3169303177887958e-5
HCC	chr16	30429243	79077	DCTPP1	-	-557	6103	-3.605665308615388	-0.5911359200883389	22.56152820841264	2.3169367426356587e-5
HCC	chr21	45950369	101928796	LOC101928796	+	22601	1984	-2.437281575599971	-0.1831071350976257	22.56148279736516	2.3169511870786637e-5
HCC	chrX	34131360	158724	FAM47A	-	-970	2579	-2.4607040427758506	-0.3785436764580742	22.561353291870045	2.3170670567391606e-5
HCC	chr6	40555335	57497	LRFN2	-	-32129	195831	-2.775035790975957	-0.8755514536250523	22.561158238374674	2.317261995956795e-5
HCC	chr4	8598070	8532	CPZ	+	-5410	27102	-2.98104393892481	-0.9513967416186513	22.561069865797485	2.3173282659223504e-5
HCC	chr22	27633037	4330	MN1	-	-168461	53222	-2.6444367999804737	-1.2819824413288061	22.560721586872077	2.3176910818160632e-5
HCC	chr10	133241474	27287	VENTX	+	-3570	4027	-2.6610432205926293	-0.8523191987914849	22.560702243772184	2.3176910818160632e-5
HCC	chr2	240293634	2817	GPC1	+	142064	32381	-3.4848722197882873	-0.9994855292639057	22.560351369875164	2.318074086537416e-5
HCC	chr10	132867033	54777	CFAP46	-	-75552	134194	-2.212618388667511	0.23537982381717099	22.560194154826668	2.3182234539579025e-5
HCC	chr15	68579064	10391	CORO2B	+	-95	148837	2.8893654547635497	-0.6178623949372156	22.559893562860168	2.3185458635272364e-5
HCC	chr5	102491708	133482	SLCO6A1	-	-7308	127235	-3.066625434993982	-0.49599720209158454	22.559312899540906	2.3192064022805792e-5
HCC	chrX	89417097	90316	TGIF2LX	+	504844	943	-2.9500099495139205	-0.6704413981776189	22.559133454862547	2.3193826830726068e-5
HCC	chr1	11569766	101929181	LINC01647	+	39765	3824	-2.6933108670866472	-0.6304167086655316	22.558761656501545	2.319791238651654e-5
HCC	chr22	47249825	339685	LOC339685	+	95746	27971	-2.433557378006312	-0.43996518789907274	22.558494666673823	2.320057235953999e-5
HCC	chr3	190120582	101929152	P3H2-AS1	+	382	23883	3.476929702661077	-0.0676236172655317	22.55847453278338	2.320057235953999e-5
HCC	chr15	83283388	646	BNC1	-	-69	27555	3.0640338332296717	-0.6816674508613685	22.55825033352452	2.3202876378704926e-5
HCC	chr19	50725475	6320	CLEC11A	+	-2127	2377	3.1885809710681956	-0.49016097453654245	22.557995782890593	2.320554725395254e-5
HCC	chrX	153804736	6748	SSR4	+	-10172	3949	-2.8773834182200155	-0.6291277896419372	22.5573269210212	2.321322413784714e-5
HCC	chr10	43904199	283033	LINC00841	+	5097	71970	-3.08548151360295	-1.0759028434732198	22.556983791302102	2.3216966696291933e-5
HCC	chr13	110266144	1282	COL4A1	-	-41013	158200	-2.5008540816944596	0.13155072562619302	22.556790350661714	2.3218900619386624e-5
HCC	chr2	239003722	100616397	MIR4440	-	-65192	98	-2.7494226810324585	-0.5357103017823239	22.55623511517095	2.3225208227665747e-5
HCC	chr7	116182074	26136	TES	+	28419	48291	-2.9905655319361446	-1.2013671815256122	22.555889797546044	2.3228979201780612e-5
HCC	chr2	120573584	84931	LINC01101	-	107235	2015	-2.652110594087486	-0.714479046241733	22.55570238702265	2.323084123162606e-5
HCC	chr2	11024125	285150	FLJ33534	-	-108051	32326	-2.6582970566960245	0.22116517197193675	22.55559567692687	2.3231727492831552e-5
HCC	chr7	57647104	441234	ZNF716	+	-196927	23383	-2.624272222860872	-0.5919225310866659	22.55545843898166	2.323298298350786e-5
HCC	chr22	49078562	100128946	LINC01310	+	-211792	31617	-2.8438956393788923	-1.087896758944879	22.55541939448902	2.3233051003917662e-5
HCC	chr8	138084106	401478	LOC401478	-	561	274102	-2.8175185275541206	0.9509293418795769	22.555275894920356	2.323438231063673e-5
HCC	chr1	14924156	23254	KAZN	+	-27	144027	4.390726712493408	0.022250369675339218	22.554988122441344	2.3237406783400737e-5
HCC	chr10	44385533	6387	CXCL12	-	436	9231	-3.110770799822864	-0.37329415747578537	22.55495900045984	2.3237406783400737e-5
HCC	chr1	1600418	643988	FNDC10	-	322	2089	3.417816193426773	-0.13276367266811084	22.55477082534508	2.3239278790642982e-5
HCC	chr14	93762156	145270	PRIMA1	-	-26264	70123	-3.1979854106197725	-1.2757353385951988	22.554667681795493	2.3240122279232195e-5
HCC	chr14	101561205	1735	DIO3	+	146	2102	2.3590683360862306	-0.04908405668502593	22.55457147933415	2.3240881834178603e-5
HCC	chr19	47273478	255783	INAFM1	+	924	1322	3.4619875138796647	-0.3621247201540487	22.553957303782845	2.3247908768318826e-5
HCC	chr1	3602646	1953	MEGF6	-	-8849	123554	-3.2475237281466622	-0.9163255232499373	22.553742755448603	2.324974188925129e-5
HCC	chr18	78806401	27164	SALL3	+	173874	18695	-2.935472749726501	-1.117622518533293	22.553730379345694	2.324974188925129e-5
HCC	chr19	7619780	102465475	MIR6792	+	-2341	67	2.6466688599635995	-0.5818661608748834	22.553705585554432	2.324974188925129e-5
HCC	chr22	48141527	100422916	MIR3201	+	132837	52	-2.466927556955963	-0.39482080713008716	22.553514217542826	2.3251333379335075e-5
HCC	chr18	33193188	374864	CCDC178	-	-246893	502680	-2.6278876950709367	-0.7478012838932064	22.55349943157446	2.3251333379335075e-5
HCC	chr17	63446628	1534	CYB561	-	267	14058	3.1518145383220086	-0.5932799581679409	22.553473848738378	2.3251333379335075e-5
HCC	chr13	112627018	400165	ATP11AUN	+	20026	37454	-2.7777955283918527	-0.31555316281255746	22.553321094340937	2.3252777850250147e-5
HCC	chr1	247002523	57116	ZNF695	-	-5570	62547	-3.1246682513465025	-1.0889378781082426	22.553012051693614	2.325611431684974e-5
HCC	chr6	13487053	54438	GFOD1	-	-584	18368	-4.326592130030215	0.2560367418971329	22.552329625276474	2.3263831431337295e-5
HCC	chr21	35405865	100506403	LOC100506403	-	-174899	208258	-2.7918509438017165	-0.5792399850340721	22.552307858512982	2.3263831431337295e-5
HCC	chr13	58957527	106144531	LINC00374	-	724410	21421	-2.658235857249663	-0.92009109855214255	22.552112809341573	2.3265421223586598e-5
HCC	chr1	24959040	864	RUNX3	-	-5970	65500	-2.9281903970936134	-0.5779047909337187	22.552109762455267	2.3265421223586598e-5
HCC	chr1	3032918	140625	ACTRT2	+	-11436	1422	-2.5007160076668113	-0.8202953058184691	22.552030508530606	2.326597644695365e-5
HCC	chr1	3521635	693135	MIR551A	-	-39155	95	-2.9534077990540615	-0.6141120174155645	22.55182679277565	2.326803911241439e-5
HCC	chr7	135727498	26266	SLC13A4	-	-706	46966	-2.9312715841292363	-0.5760356663074636	22.551679175800487	2.3269422454634863e-5
HCC	chr12	124498450	9612	NCOR2	-	-69014	243054	2.556405245589007	-0.2773138312570307	22.551292385136776	2.327370326388334e-5
HCC	chr22	12693973	102723769	LOC102723769	+	-796567	59129	-1.9653926678908595	2.3805558224488585	22.551187851457183	2.327456498465881e-5
HCC	chr16	84294680	58189	WFDC1	+	26	35146	-4.2763834709611865	-1.2580057477111461	22.550680427470784	2.3280308585071278e-5
HCC	chr21	45629517	54039	PCBP3	+	14208	298730	-2.730065418720517	-0.6986991253024403	22.550622677914696	2.3280489242525606e-5
HCC	chr4	1503581	54729	NKX1-1	-	97139	3511	-3.0183821700893545	-1.4516270086495349	22.55059871105474	2.3280489242525606e-5
HCC	chr17	81128519	442906	MIR338	-	2570	67	-2.9529529740706724	-0.4837175951275294	22.55026553086256	2.328389237680478e-5
HCC	chr10	125071928	100423041	MIR4296	-	39058	88	-2.9223850041552626	-1.1444155506047233	22.550251101979228	2.328389237680478e-5
HCC	chr12	78804407	6857	SYT1	+	59586	588016	-2.978832411529813	-0.10165634051354404	22.55004826034365	2.328594610572148e-5
HCC	chr10	43113663	5979	RET	+	-8931	22883	-2.9242829049756507	-0.34259969812599844	22.54970114019251	2.3289749082902163e-5
HCC	chr2	234240338	6694	SPP2	+	-189636	26431	-2.9777634823426022	-0.7846717297921596	22.54954258563238	2.329103465640942e-5
HCC	chr17	36934631	102723471	LHX1-DT	-	-2030	74988	2.4857363526768714	0.030051859761856342	22.54952829958877	2.329103465640942e-5
HCC	chr1	53439234	163742	SLC25A3P1	-	-786	1651	-3.319647297030185	-0.2919119965473113	22.548975742951654	2.3297329728101696e-5
HCC	chr10	133021317	399829	LINC01168	+	-55783	10964	-2.6893535641495294	-0.6728988841547734	22.548542494869388	2.3302179286551674e-5
HCC	chr7	152925784	57180	ACTR3B	+	-166035	95631	3.0345265302781512	0.17665928650493884	22.54842635386438	2.330280625963465e-5
HCC	chr16	82963977	101928417	LOC101928417	-	-26321	37069	-2.8540609557206436	-0.39295453625172555	22.548424009860362	2.330280625963465e-5
HCC	chr19	30726906	9745	ZNF536	+	-354513	341194	-2.6586634687338937	-0.4847271193743826	22.547935715728173	2.3308153661511793e-5
HCC	chr3	122926284	100129550	LINC02035	+	-39771	5904	-2.986360411411914	-0.6729242472995758	22.54791642787829	2.3308153661511793e-5
HCC	chr1	58816388	100131060	LINC01135	+	-31237	114562	-4.040143493659973	-0.11208939942733079	22.54778371805897	2.330935865023718e-5
HCC	chr8	11680190	2626	GATA4	+	-3271	83084	2.4893246315055544	0.10026086520251336	22.547491444744445	2.3312499953489652e-5
HCC	chr11	128919425	219833	C11orf45	-	13194	6667	-2.8142996187935654	-0.7487827641199983	22.54731768311585	2.3314203382812793e-5
HCC	chr2	16028803	104797537	GACAT3	+	21624	35263	-2.7724412150997035	-0.9733662577838115	22.547160486666755	2.3315705894838082e-5
HCC	chr7	139483527	346689	KLRG2	-	-184	31020	2.745737750272671	-0.25402370804256763	22.54671476230193	2.3320710811953084e-5
HCC	chr17	36936707	102723471	LHX1-DT	-	46	29667	2.892239595724838	0.13809868443881926	22.546505821668262	2.3322841953390313e-5
HCC	chr12	5044995	3741	KCNA5	+	-1076	2870	-2.3008130188047016	0.2972567778787446	22.54638479335592	2.3323905920694767e-5
HCC	chr17	83178880	388574	RPL23AP87	+	48017	13908	-2.2440063197835407	0.2779217729964864	22.546262048349114	2.3324990787398098e-5
HCC	chr9	214151	81704	DOCK8	+	714	250395	-2.857401166202791	-0.33984978891432033	22.546088124797507	2.332669714210469e-5
HCC	chr19	38256343	94274	PPP1R14A	-	-248	5355	2.774910500475372	-0.21839815283593433	22.54589997025596	2.3328576443256404e-5
HCC	chr2	237374821	1293	COL6A3	-	-39386	90196	-2.6380116389543757	-0.5623309212319486	22.54540666114167	2.333416215558999e-5
HCC	chr16	22723315	9956	HS3ST2	+	91224	101800	-2.397839120055875	-0.26699264403516654	22.54531413757307	2.3334880432230977e-5
HCC	chr1	30410908	100129196	MATN1-AS1	+	307864	7975	-2.571372393127942	-1.0223854328477213	22.544762240687533	2.3341179511605104e-5
HCC	chr10	133254402	101927671	MIR202HG	-	6517	1407	-2.7047657339940825	-0.7352144207240691	22.54460099784994	2.3342733007991982e-5
HCC	chr7	158372617	693180	MIR595	-	-160196	96	-2.3416840269585615	-0.2443739540467966	22.54452091294369	2.334330042552361e-5
HCC	chr13	58318591	106144531	LINC00374	-	85474	21421	-3.121020546162797	-0.48169614655421955	22.544342843237246	2.334505855970805e-5
HCC	chr20	59932702	10388	SYCP2	-	-961	70107	-2.834682093246441	-0.5351411399336612	22.543693187066843	2.335254876319027e-5
HCC	chr9	33044304	3301	DNAJA1	+	-19101	14705	4.286686436066953	-0.4836460784303561	22.543613116967677	2.335311626192909e-5
HCC	chr7	155423672	2020	EN2	+	34457	6703	-2.9439533042706207	-0.540842255582048	22.543496686295526	2.3354125808866844e-5
HCC	chr6	95085134	101927288	MANEA-DT	-	-492317	2280	-2.827309528850101	-0.0028265219831255847	22.542897260228123	2.3360935190662286e-5
HCC	chr17	37878646	284100	YWHAEP7	-	-6097	41795	-2.707332431897049	-0.7858896279667029	22.542843490826804	2.3360935190662286e-5
HCC	chr14	103110743	91828	EXOC3L4	+	-10599	10414	2.317164411232743	-0.5829378087348496	22.54283648939409	2.3360935190662286e-5
HCC	chr11	120127515	23650	TRIM29	-	-1398	17639	-2.4787520402023144	-0.05373907958471745	22.542679380350506	2.336243979949919e-5
HCC	chr5	171644419	644994	SMIM23	+	141453	5217	-2.7918516519154997	-0.11177270460093473	22.542249300932284	2.3367264620215312e-5
HCC	chr7	162891	105375115	LOC105375115	+	12029	1094	-2.532663967826952	0.04641487715157995	22.541752234749033	2.3372905441616946e-5
HCC	chr6	129957629	84456	L3MBTL3	+	60740	123081	-3.194542740581489	-0.43093927366458296	22.541279702632067	2.3378249067698766e-5
HCC	chr19	412967	126567	C2CD4C	-	3797	3728	-2.7806490610652257	-0.44791075605413555	22.540832735287367	2.3383282747446173e-5
HCC	chr6	112689426	442247	RFPL4B	+	-342096	3967	-2.383710621307907	-0.3045550603068346	22.540479713985704	2.3387173780661558e-5
HCC	chr8	141753241	100302147	MIR1302-7	-	-33072	72	-2.527004758615697	-0.696011764408277	22.54007945653961	2.3391640633980452e-5
HCC	chr7	132456618	91584	PLXNA4	-	-119946	453233	-2.3926909002142382	-0.8855461008071882	22.5399537819696	2.339276449553799e-5
HCC	chr15	83284659	646	BNC1	-	-57	28814	2.4165122230608205	0.016031989547337998	22.53798281885019	2.341637054407422e-5
HCC	chr6	163310434	285796	PACRG-AS1	-	-14039	14489	-3.1536758995231797	-0.6243038049016871	22.537744819745605	2.341850973806189e-5
HCC	chr22	44807564	23779	ARHGAP8	+	-55006	110227	-2.2665484921154713	-0.181525148411531	22.537740575590796	2.341850973806189e-5
HCC	chr1	162003335	25903	OLFML2B	-	-21130	41274	-2.5128612904973093	0.39073926407623916	22.537632766077145	2.3419417130915066e-5
HCC	chr8	124432436	55039	TRMT12	+	18371	2219	-3.034832322578356	-0.23228852617560752	22.537566859505375	2.341981371349552e-5
HCC	chr3	184679502	64110	MAGEF1	-	-32546	1682	-2.5055287725987525	-0.5204818610845061	22.537434079620333	2.342102560401073e-5
HCC	chr17	32286848	162494	RHBDL3	+	-20672	58486	-2.5373571348744397	-0.4055781889921674	22.53712921851836	2.3424335753484204e-5
HCC	chr2	120988953	2736	GLI2	+	-191662	195363	-2.850136476019305	-0.20461797378932417	22.537058478951522	2.342439366788623e-5
HCC	chr1	110223778	3749	KCNC4	+	-13064	23339	-3.104102534497301	-0.6068420685904724	22.537053075980296	2.342439366788623e-5
HCC	chr1	70601106	101927244	LINC01788	+	105347	80016	-2.340630305358134	-0.139050304678912	22.53701806921177	2.342439366788623e-5
HCC	chr11	60935053	54972	TMEM132A	+	-10612	12719	-2.897377749686683	-0.7678821829308222	22.536990975246432	2.342439366788623e-5
HCC	chr8	36140514	101929550	LOC101929550	-	430194	38157	-2.9343752070472573	-1.2450576141619913	22.536913352479907	2.342493325048405e-5
HCC	chr11	77039787	192134	B3GNT6	+	-5446	7618	2.6178241163639164	-0.4139780664309817	22.53684043905912	2.3425415426253825e-5
HCC	chr7	159102948	7434	VIPR2	-	5744	69030	-2.504003736143633	-1.0714027441925527	22.536248118845485	2.343223232345795e-5
HCC	chr17	39220635	342667	STAC2	-	-5237	15337	-2.89261277789926	-0.974489514545561	22.535693877817486	2.343858660935171e-5
HCC	chr8	144333659	83482	SCRT1	-	-2622	5717	2.389494356161739	-0.2411124333025475	22.53553453576577	2.3440123651334624e-5
HCC	chr9	133307472	6838	SURF6	-	-28738	5504	-2.7087435475109025	-0.6615583200428143	22.53533947663464	2.3442096647568665e-5
HCC	chr18	73913722	201456	FBXO15	-	-234042	74412	-2.4400496733771377	-0.8733026255897799	22.535233664279225	2.3442870863461815e-5
HCC	chr12	132173249	100996246	LINC02361	-	-16446	2961	-2.904475319797228	-0.6222606484418521	22.535209295943204	2.3442870863461815e-5
HCC	chr2	201923819	8324	FZD7	+	110768	3851	-2.585504884674575	-0.5329086690862355	22.535092370808	2.344389056367146e-5
HCC	chr11	130546926	170689	ADAMTS15	+	-97952	27672	-2.65056622224427	-0.12828689622953743	22.534813679282152	2.3446884647072057e-5
HCC	chr7	173622	105375115	LOC105375115	+	1298	1094	-2.7815971431605946	-0.10691468337159461	22.534586068480593	2.3449255591938658e-5
HCC	chr15	35071300	388112	NANOGP8	-	-14108	1999	-2.4888047776415525	-0.47237123405825004	22.534309881194027	2.3452219805379212e-5
HCC	chr4	5870883	1400	CRMP1	-	-16930	67050	-3.0471409813899264	0.2961611719214992	22.53397528340399	2.345565693905686e-5
HCC	chr19	20214469	90649	ZNF486	+	-47255	33277	-2.797909152750691	-0.7475458700726836	22.533961628209084	2.345565693905686e-5
HCC	chr2	212832180	102725079	LINC01878	+	-36849	1390	-3.8061200471187737	-0.8556091665454401	22.5338813456964	2.3456229821666313e-5
HCC	chr11	3204821	283303	MRGPRG-AS1	+	13511	4800	-2.6475230056546133	-1.0934423146019623	22.533778276019646	2.3457080970472934e-5
HCC	chr19	50480683	112703	FAM71E1	-	3937	9962	-3.86937841630183	-0.7248768451051115	22.53368262000746	2.345784162847814e-5
HCC	chr1	110674560	3738	KCNA3	-	-473	2582	2.5269767512944625	-0.2894528437156908	22.533554799777768	2.345899509411068e-5
HCC	chr14	101005775	767612	SNORD114-31	+	-12539	74	-2.6057681344584904	0.0163438206646142	22.53297479145369	2.346567152305218e-5
HCC	chr10	128019392	5791	PTPRE	+	-21266	87730	-3.0601713517749336	-0.7177163705905207	22.532824079227154	2.3467105034609378e-5
HCC	chr16	9763921	104266959	LINC01195	-	308416	9493	-3.7059627540206517	-0.4683002723768411	22.532751746835018	2.34675811209614e-5
HCC	chr14	95833370	100507043	TUNAR	+	43022	49180	-2.5671449651618863	-0.28854024124855326	22.53250439300087	2.3470081749955605e-5
HCC	chr5	173298920	8614	STC2	-	-30583	14781	-2.76770553520903	-1.0774745055162513	22.532474743421858	2.3470081749955605e-5
HCC	chr18	60421911	4160	MC4R	-	49143	1438	-2.9046728151687256	-0.9944116161851458	22.532446982426144	2.3470081749955605e-5
HCC	chr1	202168423	148713	PTPRVP	+	-372	21399	-2.926809174883514	-0.4600024835816483	22.532297007262365	2.3471108407648973e-5
HCC	chr1	228280787	574407	OBSCN-AS1	-	67123	9190	-3.1425764079558607	-0.17335592066842498	22.53227617501615	2.3471108407648973e-5
HCC	chr12	65825707	8091	HMGA2	+	-1247	19064	3.841414115559796	-0.1742868072043841	22.532262880644232	2.3471108407648973e-5
HCC	chr16	86519824	2294	FOXF1	+	-9297	3938	-2.5757148809486607	-0.2798588013726792	22.532127494125938	2.3472355049757798e-5
HCC	chr2	7464790	100506274	LOC100506274	+	-43529	28990	-2.808812350599816	-0.9016506037608296	22.531989170242134	2.3473637658133466e-5
HCC	chr19	28606901	102724908	LOC102724908	+	-213	8542	-2.7869037900883176	-0.2888827307112558	22.53187210760646	2.3474475699759883e-5
HCC	chr11	79064942	100126333	MIR708	-	-337167	88	-3.3266124129933234	-0.1654243666387864	22.531853879000444	2.3474475699759883e-5
HCC	chr2	222972698	23704	KCNE4	+	79232	3708	-2.5969871723128732	0.07347187195854463	22.53141633402705	2.3479415344745667e-5
HCC	chr14	91385178	440193	CCDC88C	-	-32666	146522	-2.6644685986904197	-1.1784431170075003	22.53123736603962	2.348119516813078e-5
HCC	chr20	611434	6939	TCF15	-	1168	6274	-2.8906098119152763	-0.15885695925176452	22.53112526528453	2.3481992565054112e-05
HCC	chr8	94196981	1015	CDH17	-	-11606	81422	-2.5479952323678847	-0.6976975894922756	22.531105426741746	2.3481992565054112e-05
HCC	chr6	133837294	154089	LINC01312	+	-16147	32846	-2.642940010550432	-0.7444912024058454	22.53099334281903	2.3482954987716625e-5
HCC	chr3	184288051	5708	PSMD2	+	11047	9957	-2.5903341746270887	-0.5102561591079863	22.530760012222203	2.3485399708637814e-5
HCC	chr11	73297449	9828	ARHGEF17	+	11169	60763	-2.9948629364905672	-0.7208134487118858	22.53067315481556	2.348605386902199e-5
HCC	chr12	38157414	144245	ALG10B	+	159341	12972	-2.7185278694801407	-0.2822070337226128	22.5305080677851	2.3487664522399368e-5
HCC	chr7	159235680	7434	VIPR2	-	90723	116783	-2.7975356954399198	-0.4453704010243736	22.52988059067644	2.349492985240455e-5
HCC	chr7	60992954	643955	ZNF733P	-	-2311102	12765	-3.057002627554936	0.12446818328043044	22.5293727472052	2.3500733862469005e-5
HCC	chr19	27909639	148189	LINC00662	-	115699	3448	-2.3825715642168035	-0.28504852975122535	22.529316614985188	2.35007923350773e-5
HCC	chr18	78506307	27164	SALL3	+	473968	18695	-2.343714076185282	0.03106446642156922	22.529301272473255	2.35007923350773e-5
HCC	chr17	73484126	101928251	LOC101928251	+	29557	5089	-2.487473288097356	-0.5524650050768833	22.528917633462	2.350507803557812e-5
HCC	chr5	129905366	337876	CHSY3	+	-536	281805	3.6285527360506284	0.7534193698395479	22.528675256149036	2.3507635831264796e-5
HCC	chr9	96033890	100188953	LINC00092	-	12079	2080	-3.6057803159470763	-0.03695297810203016	22.52863910227171	2.3507670198311277e-5
HCC	chr16	88693559	333929	SNAI3	-	7085	8793	-3.234829204829858	-1.0599444070216248	22.528480051582306	2.3509208525160373e-5
HCC	chr20	59558334	116154	PHACTR3	+	19175	270203	-2.4376948003405086	0.5723856319775711	22.52823085891535	2.351180483996027e-5
HCC	chr10	133142870	85442	KNDC1	+	17584	10167	-2.739863504923834	-0.3024184265536414	22.528201222040295	2.351180483996027e-5
HCC	chr3	14518348	80852	GRIP2	-	-21995	51233	-2.670866979091845	-0.6774987246558999	22.527944039426437	2.3514544633167686e-5
HCC	chr1	175098427	63923	TNN	+	-30569	80209	-3.066634017813593	-0.4534798062048652	22.527512116433947	2.3519424047192525e-5
HCC	chr2	216259491	150967	LINC01963	+	-42602	3304	-2.545474868890374	-0.33803351399710546	22.52739523592684	2.3520446853759265e-5
HCC	chr11	44923451	9537	TP53I11	-	-26757	17861	-2.6017489698357235	-0.8762350208364934	22.52723198799439	2.3522037456773268e-5
HCC	chr18	79395924	4772	NFATC1	+	-152	72231	4.657715274732751	-0.434822478473342	22.526784048050462	2.3526780058741808e-5
HCC	chr5	139549307	7322	UBE2D2	+	11859	67268	-2.63984383077839	-0.17403821859033156	22.526778025002262	2.3526780058741808e-5
HCC	chr5	24314339	1008	CDH10	-	-279160	106400	-2.8079415738230593	0.0457252255251121	22.526586187520252	2.3528721278713482e-5
HCC	chr15	83283669	646	BNC1	-	212	27555	3.2981930138884548	0.05487376378088232	22.526380715172067	2.353082968247397e-5
HCC	chr20	61927033	100302168	MIR1257	-	-26629	117	-2.93818447369796	-0.06720918776402246	22.52578195237725	2.3537756709827714e-5
HCC	chr20	36369094	22839	DLGAP4	+	-62771	222315	-2.63681896972602	-0.6626119302295398	22.525608351696818	2.3539262297675648e-5
HCC	chr1	3579117	693135	MIR551A	-	18327	95	-2.4815285987199176	-0.5197689683906175	22.525592404650283	2.3539262297675648e-5
HCC	chr19	6753496	9322	TRIP10	+	-13814	11845	-2.9840233751373306	0.17343661116505038	22.525325245343076	2.3542127647124874e-5
HCC	chr11	44279371	60529	ALX4	-	-30795	49439	-2.851288830849822	-0.26944791919930255	22.524957412592606	2.3546227301756015e-5
HCC	chr4	7141277	730971	LINC02447	-	37901	5953	-2.8276824172810056	-0.3238231065134246	22.524771718274458	2.354809487853223e-5
HCC	chr11	134665289	729305	LOC729305	+	70656	27867	-2.4791270611344087	-0.22300190057796115	22.52444671697036	2.3551670466836193e-5
HCC	chr1	34757623	127534	GJB4	+	2118	3984	-2.3602655370555747	-0.13591539895331017	22.52439044295546	2.3551951712705624e-5
HCC	chr7	158000664	100506585	LOC100506585	+	-146079	11506	-2.6000966039577573	0.044829364963956446	22.52414044426567	2.3554318957989942e-5
HCC	chr3	148280893	105374149	LINC02046	+	-2	119066	-2.9216404058887266	0.024942293421861886	22.52413070303259	2.3554318957989942e-5
HCC	chr10	130781871	100422867	MIR378C	-	-180797	81	-2.975718971295224	-0.8114563794483415	22.524041370659738	2.3555005610096345e-5
HCC	chr3	125960080	152015	ROPN1B	+	9064	14310	-3.0420012026694545	-0.2904244760668623	22.52390259869135	2.355629853573731e-5
HCC	chr5	180459270	57472	CNOT6	+	35129	84007	-3.517431523896936	-0.8046305643620759	22.5233632692427	2.3562504168938456e-5
HCC	chr14	74985249	8892	EIF2B2	+	17660	6683	-2.7224238882827776	-0.3117634751462986	22.52331423322228	2.3562696807547493e-5
HCC	chr8	66961809	100129654	TCF24	-	-781	16090	2.5024549634828626	-0.3165572598160065	22.522648784012063	2.357045157452777e-5
HCC	chr10	81874505	10718	NRG3	+	809	1111866	3.800723993777492	-0.22517245309144754	22.521621404224774	2.3582651652938264e-5
HCC	chr5	97301227	55781	RIOK2	-	117926	22435	-3.349536964949249	-0.3984096361684783	22.521558904421497	2.358282876884398e-5
HCC	chr4	155044388	4887	NPY2R	+	164241	8450	-2.8791033344821404	-0.5808473009715712	22.521540319649816	2.358282876884398e-5
HCC	chr2	119621081	80775	TMEM177	+	58086	2952	-3.345887671709997	-1.040904287539456	22.52108692711232	2.358798621003116e-5
HCC	chr16	2841344	124221	PRSS30P	-	-1407	3179	-2.677459641197144	-1.165029211661623	22.52102564768666	2.358832944120965e-5
HCC	chr16	1028669	6755	SSTR5	+	44087	8699	-2.8311622679815334	-0.2799512600962431	22.520936722482695	2.3589012161492337e-5
HCC	chr18	12658265	56907	SPIRE1	-	352	211402	4.227993745336928	-0.36644875010278394	22.519940282613497	2.360066767571326e-5
HCC	chr2	2921575	101927554	LINC01250	-	-204451	230979	-2.524285576741116	-0.8318572455558878	22.519921130224823	2.360066767571326e-5
HCC	chr2	199462773	23314	SATB2	-	-2335	195609	2.4464659981390344	-0.5686123035109799	22.51883000102309	2.3613667133050882e-5
HCC	chr16	16548615	101059953	NPIPA8	+	-169370	14728	-2.755916502319973	-0.7144939915538194	22.518351489616926	2.3619140228963544e-5
HCC	chr4	6015977	100616201	MIR378D1	-	92649	54	-2.8506807065625863	-0.4958782706992655	22.517961872282662	2.3623128882133282e-5
HCC	chr19	39307200	57622	LRFN1	-	-8136	8520	2.3403794108780533	-0.6265790690766706	22.517943542183243	2.3623128882133282e-5
HCC	chr3	43995268	406929	MIR138-1	+	118944	99	3.9762246950058864	-0.6771226453552994	22.517927144946533	2.3623128882133282e-5
HCC	chr7	1298685	340260	UNCX	+	-66303	4945	-2.395384917986096	-0.20683698038529486	22.517748663025145	2.3624914047376535e-5
HCC	chr10	70495150	27143	PALD1	+	-16342	89643	-2.6839704082956928	-0.6321526741177762	22.517666170003757	2.3625518788895793e-5
HCC	chr10	123073096	340784	HMX3	+	62955	1681	-3.1223525191142594	-0.6706479705065875	22.51746896468014	2.3627534441628498e-5
HCC	chr20	63133251	768097	HAR1B	-	30932	6827	-2.980506647832634	-0.5844752039400913	22.517091078876327	2.363177289115072e-5
HCC	chr16	22821783	9956	HS3ST2	+	-7244	101800	-2.5716840579197195	-0.9430519362382316	22.516946957280283	2.3633136013863996e-5
HCC	chr17	79790982	57332	CBX8	-	-6134	2740	2.5348876490305927	-0.4888723097371445	22.516741723547348	2.3635251120119155e-5
HCC	chr3	139044583	389152	PRR23C	-	-309	2791	2.42911412181002	-0.8201274049156165	22.516645541616434	2.363602459353596e-5
HCC	chr5	75637102	728780	ANKDD1B	+	-25626	60371	-3.4358055232013127	-0.8920662995416221	22.516540219356592	2.3636910567687497e-5
HCC	chr7	151257620	6604	SMARCD3	-	8957	9691	-2.8227979670316277	-0.5338067294140647	22.51647074306154	2.363699712309249e-5
HCC	chr19	39200501	342897	NCCRP1	+	-3537	4919	-2.827171946530058	-0.7833985031692091	22.5164665515235	2.363699712309249e-5
HCC	chr12	132308993	50614	GALNT9	-	-20326	132948	-2.246424876995649	-0.10218468452423074	22.516412924903662	2.3637247041751318e-5
HCC	chr6	32484352	3122	HLA-DRA	+	-44510	5210	-2.6451013616283334	-0.7650398499395021	22.51607810690541	2.364095726787956e-5
HCC	chr20	29319896	647476	FRG2EP	-	-97065	2887	-2.0183797022760825	1.6946216178656388	22.51582682288054	2.3643639914606578e-5
HCC	chr15	92711133	400451	FAM174B	-	55332	38353	-2.6199795915418456	-0.6831396285864273	22.51545287027697	2.3647832917782348e-5
HCC	chr4	54190814	5156	PDGFRA	+	38275	69159	-3.491754660416345	-0.9299320928304134	22.515397403577182	2.36481056328198e-5
HCC	chr2	239905343	100616417	MIR4786	-	-37751	80	-3.6240013946471876	-0.5952736113450684	22.515332493809595	2.3648494608548872e-5
HCC	chr20	62804598	11054	OGFR	+	202	9201	-4.191805522482526	0.3515400348105181	22.51524183062096	2.3649200647578586e-5
HCC	chr6	25024091	9750	RIPOR2	-	-18197	202923	-3.3973555339007366	-0.565259076710366	22.515193813162867	2.3649381691033763e-5
HCC	chr15	98630575	3480	IGF1R	+	17964	315992	-3.5087724269289176	-0.7258249590748006	22.51493418871255	2.3651822312810114e-5
HCC	chr8	135665158	10656	KHDRBS3	+	-207693	190145	-2.4566673288834826	0.8224110232691685	22.514928956888028	2.3651822312810114e-5
HCC	chr13	111521729	105370369	LINC02337	+	74280	46071	-2.8693982600906036	-0.7060379499948997	22.514756924353435	2.3653530385953702e-5
HCC	chr17	49210880	2793	GNGT2	-	306	4341	-2.8846192517728504	-0.49480803112377225	22.51459535507084	2.365510974379189e-5
HCC	chr17	44260426	6521	SLC4A1	-	-7708	19745	-3.1523198615970585	-0.8853675371939966	22.514508509162916	2.3655769016429966e-5
HCC	chr6	49550452	135398	C6orf141	+	-52	11513	3.3554077582888135	0.24300185291578838	22.514466154607973	2.3655880417348648e-5
HCC	chr1	15117465	200197	TMEM51-AS1	-	-34999	40650	-2.4583098324773367	-0.3030929286492218	22.51428192017945	2.3657739085821638e-5
HCC	chr7	120047596	105375475	LINC02476	-	140221	156566	-2.4160810654864826	-0.37109040171610275	22.51399314637461	2.3660885501740425e-5
HCC	chr17	83189297	388574	RPL23AP87	+	37600	13908	-2.8404975983366176	-0.8215351034227643	22.513647918340958	2.3664727804037742e-5
HCC	chr15	40368073	85455	DISP2	+	-9838	12822	4.730737571912444	0.11301688272487491	22.513477150289688	2.366642128492305e-5
HCC	chr7	139483535	346689	KLRG2	-	-176	31020	2.607349245227926	-0.25309885293360107	22.51295095185958	2.367249453834817e-5
HCC	chr1	3553621	693135	MIR551A	-	-7169	95	-2.3926744611153667	-0.059407221275506975	22.512905727444398	2.3672641428203408e-5
HCC	chr16	89042233	197322	ACSF3	+	51576	62038	-2.6019498254130524	-0.7325144007060513	22.512357086206684	2.367899294057776e-5
HCC	chr22	44150644	64098	PARVG	+	22312	35514	-3.3671183232158013	-0.3043098377134676	22.512090201301802	2.368187238642063e-5
HCC	chr3	38548732	9941	EXOG	+	-52460	30034	-2.8813856214362246	-0.5164326144161032	22.51199716062807	2.3682608852656603e-5
HCC	chr19	42324087	1954	MEGF8	+	1522	53161	2.6454899092297937	0.06320352190481336	22.511929033503314	2.3683038194452033e-5
HCC	chr8	137232470	101927915	LOC101927915	-	-181118	7488	-2.9448541062052582	-0.30486223459628525	22.51186407171012	2.3683428526016887e-5
HCC	chr12	52356354	3891	KRT85	-	-8268	4617	-3.293974998629824	-0.9524426087450693	22.511753298614096	2.3684383692299255e-5
HCC	chr16	35207996	606551	UBE2MP1	-	37605	961	-2.866985090776212	-0.44853658924333356	22.511528343061848	2.3686746809539536e-5
HCC	chr9	114393	2298	FOXD4	-	-4024	2187	2.81554079260924	0.49854592915667023	22.511046178781108	2.369228225922694e-5
HCC	chr19	53768563	574500	MIR519A2	+	-6219	87	-2.7906302935035523	-0.5274867862979942	22.510858868130768	2.3693880873605867e-5
HCC	chr7	2928897	2768	GNA12	-	84572	116220	-2.884302625960359	-0.3255286495687502	22.51084997005428	2.3693880873605867e-5
HCC	chr12	124617539	9612	NCOR2	-	50075	243054	-2.6090391112652145	-0.8841092898906135	22.510686804254433	2.3695482767159547e-5
HCC	chr22	19722508	2812	GP1BB	+	1035	1232	2.4796871422394355	0.06446236462197681	22.510267880922463	2.3700240032618097e-5
HCC	chr10	84241499	26103	LRIT1	-	38	9942	-2.8468961362576164	-0.3894686755953814	22.509893388724684	2.370444998056317e-5
HCC	chr14	38033658	400208	LINC00517	-	131534	6065	-3.568427845090032	-0.7592266743923552	22.509411898859895	2.370998130186597e-5
HCC	chr6	41492604	103106903	LINC01276	+	9840	17409	-2.741821565585765	-0.005316151275843045	22.50931099504487	2.371081578931472e-5
HCC	chr2	241870423	285093	RTP5	+	-689	3597	-3.334598135050438	-0.7674333560824435	22.50889344823762	2.37155591790837e-5
HCC	chr15	60004610	27023	FOXB1	+	-388	1722	2.4190300704394887	0.16123869022094223	22.508671803826587	2.371779238527801e-5
HCC	chr2	238574112	151171	LINC01107	-	18613	44810	-2.4373484713305813	-0.13578954347976996	22.50864552341986	2.371779238527801e-5
HCC	chr2	29035577	388939	C2orf71	-	-38684	12572	-2.99451334849453	-0.19810506793910884	22.508612685593192	2.371779238527801e-5
HCC	chr10	132786356	84504	NKX6-2	-	323	1218	2.7263199697948357	-1.0124071347666381	22.50820285413114	2.3722441925621176e-5
HCC	chr14	106401312	338005	LINC00221	+	81127	13077	-2.50681969538054	-0.22140887349532848	22.507996197203262	2.372458295884338e-5
HCC	chr9	136159414	90120	TMEM250	-	40529	4305	-2.8342978198643825	-0.7399107020084638	22.507914978118357	2.3725174890452984e-5
HCC	chr1	237042542	6262	RYR2	+	-140	791587	2.7245952931560904	-0.09094388350118592	22.507407194585674	2.373103595617492e-5
HCC	chr19	38256535	94274	PPP1R14A	-	-56	5355	2.5719252594411968	-0.37276960989220065	22.507264935192538	2.373238217572166e-5
HCC	chr1	115089438	10100	TSPAN2	-	-62	41490	2.4383510443124075	0.17940738464112457	22.50716200322359	2.3733242585026426e-5
HCC	chr14	101522669	64150	DIO3OS	-	-37753	3123	-2.579287415487956	-0.007038452604263782	22.506587837085213	2.373992604556002e-5
HCC	chr6	116765537	221303	FAM162B	-	-186	13527	3.0370968655717436	0.013222396431285869	22.506361972152057	2.3742306110412267e-5
HCC	chr4	3895777	348926	FAM86EP	-	-59651	13669	-2.4217040177461757	-0.41161438314724674	22.506043170233568	2.374559929434208e-5
HCC	chr5	179846856	51149	MRNIP	-	-11984	21575	3.08345712539626	-0.6746049741220698	22.50602896974101	2.374559929434208e-5
HCC	chr20	36436162	22839	DLGAP4	+	25253	67223	2.946540007208628	-1.186930279590017	22.50566198488694	2.374960328613356e-5
HCC	chr19	37692191	163115	ZNF781	-	-124	24567	3.0401549623069313	-0.4095232615746395	22.505638513541108	2.374960328613356e-5
HCC	chr17	20013627	92521	SPECC1	+	-4291	305424	-2.9985673316357597	-0.8375239769601346	22.50541714169006	2.3751928805364004e-5
HCC	chr1	227921799	100847072	MIR5008	-	-19884	94	-2.8715201056552413	-0.5106924826134143	22.505180103081344	2.3754448295541768e-5
HCC	chr17	61400916	6909	TBX2	+	-1020	9571	3.0691434590002706	-0.8096643299807387	22.505111214934793	2.375488857420236e-5
HCC	chr14	42113869	145581	LRFN5	+	-507013	297696	-2.4621110685610104	-0.06463404861185115	22.505021107323163	2.375559128045132e-5
HCC	chr5	178994667	2916	GRM6	-	-456	16795	2.5294916332271433	-0.19313759620278928	22.5046791701374	2.3759246354736264e-5
HCC	chr7	132154313	101928807	LOC101928807	+	106548	3429	-2.533127750436242	-0.6352424555607613	22.50465900473909	2.3759246354736264e-5
HCC	chr20	63441786	3785	KCNQ2	-	-30891	38999	-2.6449279740355984	-0.6401381847077379	22.50438126386466	2.3762270147719475e-5
HCC	chr17	11557922	1770	DNAH9	+	40509	371318	-2.465085980211922	-0.1302158028269722	22.504244393227438	2.376355159152561e-5
HCC	chr1	180920331	57710	KIAA1614	+	-7154	32927	-3.419192934772816	-0.3589268551894445	22.504191190412968	2.3763798039973137e-5
HCC	chr5	1746511	100422966	MIR4277	-	37643	84	-2.4413931804591336	-0.028604543167458314	22.503700531163254	2.3769456918973722e-5
HCC	chrX	145436156	494118	SPANXN1	+	-188569	8622	-2.238668909873891	0.7866829970151796	22.50343708762741	2.377230510970691e-5
HCC	chr21	36729778	6493	SIM2	+	-30657	46798	-2.974198255324443	-1.0836984841749566	22.503159953448126	2.377519665532681e-5
HCC	chr17	20110688	92521	SPECC1	+	-23666	152409	-2.9156955249304906	-0.9489815123317001	22.50313689068426	2.377519665532681e-5
HCC	chr7	127251637	2918	GRM8	-	-737	813777	3.5003697841655947	0.04914645584579009	22.502668290651513	2.378058519951496e-5
HCC	chr2	68774683	9938	ARHGAP25	+	118	52025	-2.9198422619102	-0.4155365327267176	22.50259186815957	2.3780950326373885e-5
HCC	chr18	12434378	105371998	LOC105371998	+	-1604	15025	-3.0372329596783283	-0.8511736013107277	22.50257224228016	2.3780950326373885e-5
HCC	chr10	72011602	9469	CHST3	+	-47240	49203	-3.0019276437142066	-0.6062011525567418	22.50214117185712	2.3785875487509085e-5
HCC	chr4	1406247	54729	NKX1-1	-	-195	3511	3.113452051621999	-0.04689195007379932	22.50208953011252	2.3786102903897204e-5
HCC	chr7	157540271	406945	MIR153-2	-	-34151	87	-2.519684483780606	-0.6876865446566274	22.501441964623304	2.3793710629220745e-5
HCC	chr3	183825510	79929	MAP6D1	-	-95	9730	2.555361432049084	-0.016345446325503787	22.50108377302112	2.379749493238634e-5
HCC	chr19	2723488	148252	DIRAS1	-	2096	6826	-2.6980380655116374	-0.27525363643717354	22.50106992354079	2.379749493238634e-5
HCC	chr11	17735868	3746	KCNC1	+	80	47108	2.4074555062088945	-0.1423188346640597	22.500342131716483	2.3806100563280822e-5
HCC	chr15	31483256	51621	KLF13	+	-156401	51045	2.6193639510856768	-0.7174937223922476	22.500275174697926	2.3806518015990968e-5
HCC	chr3	9124749	101927416	SRGAP3-AS2	+	67744	1961	-2.416833564013443	0.030629601167227762	22.499701573211116	2.3813215399227565e-5
HCC	chr9	89435723	10507	SEMA4D	-	-43973	118906	-2.603784874040285	-0.7604805522439602	22.49962264166487	2.3813781440217158e-5
HCC	chr11	130474020	170689	ADAMTS15	+	-25046	27672	-2.778765981813507	-0.45605482119943425	22.499444642374073	2.381557571085461e-5
HCC	chr9	137875370	774	CACNA1B	+	2419	246836	-2.7597942456536333	-0.17639581970272997	22.499288287014295	2.38171017644981e-5
HCC	chr1	201047210	23046	KIF21B	-	23510	54315	-3.0239972119622047	-0.4436505712867403	22.498859295852284	2.382200873453513e-5
HCC	chr12	84362723	55117	SLC6A15	-	-550106	53342	-3.233513569651655	-0.25758707724738533	22.49855576841651	2.3825360536340718e-5
HCC	chr15	32717503	26585	GREM1	+	501	16666	3.348919401720263	-0.4211087735774603	22.498405518236737	2.3826811513336983e-5
HCC	chr5	133251533	100302134	MIR1289-2	-	-176173	111	-2.512319102964082	-0.7248717791615673	22.498290239676592	2.3827828780732347e-5
HCC	chr18	11647476	102465690	MIR7153	-	-7465	57	-2.7603442591917675	-0.4260904126907487	22.498218145171137	2.382831041018626e-5
HCC	chr18	78995345	27164	SALL3	+	-15070	18695	-2.994052561604616	-0.07960105895519334	22.497453891187085	2.3837379773892505e-5
HCC	chr16	22723257	9956	HS3ST2	+	91282	101800	-2.8956696860087794	-0.6242351691972448	22.497390964619974	2.3837747841461628e-5
HCC	chr18	12068078	342850	ANKRD62	+	25771	35901	-3.0637266249435875	0.22168571998979858	22.497186398943477	2.3839873695010823e-5
HCC	chr1	125119970	647121	EMBP1	+	-3600858	52777	-3.46206937032394	-0.6750592445014262	22.497131394242793	2.3840143498632717e-5
HCC	chr9	135764165	57582	KCNT1	+	-61980	90963	-2.0914951874451693	0.17893956299313768	22.497003612029275	2.3841316568927116e-5
HCC	chr5	115180305	55521	TRIM36	-	-241	55785	3.273378728926067	-0.19803233382147065	22.49673953871426	2.384418141674514e-5
HCC	chr14	101627777	1735	DIO3	+	-66426	2102	-2.644054504286983	-0.889721465354305	22.496680900655512	2.3844496392263568e-5
HCC	chr2	236670466	57007	ACKR3	+	-100729	12615	-2.6847879256536644	-0.06840608753156116	22.496642612958482	2.38445587660743e-5
HCC	chr7	135708130	26266	SLC13A4	-	-20074	46966	-3.4530350855507765	-1.04916238415792	22.496545051936607	2.3845356928249722e-5
HCC	chr7	152592612	7516	XRCC2	-	-83553	29664	-3.022586916241734	-0.8406814916802045	22.496087425521132	2.385062538502703e-5
HCC	chr1	180183061	200058	FLJ23867	+	14948	2716	-2.7847503620147886	0.25458340870101814	22.495683282479078	2.3855230813563992e-5
HCC	chr4	31996762	102723828	LINC02506	+	617	158028	-2.5721959787521165	-0.7186308503008093	22.495372156770397	2.385868179098295e-5
HCC	chr17	73397419	23580	CDC42EP4	-	85415	28381	-2.7630966958846535	-0.8311512305018958	22.495080757642512	2.3861888228234833e-5
HCC	chr8	141118176	22898	DENND3	+	10436	14395	-2.828291316198985	0.014551757399691903	22.49397558905843	2.387520741301751e-5
HCC	chr16	2967614	124222	PAQR4	+	1631	4245	2.248809155534288	-0.386291592054236	22.493880486233078	2.3875976095082746e-5
HCC	chr7	68082713	102723427	LOC102723427	+	-62460	12438	-2.68243710373907	-0.6999096080779619	22.492990385564852	2.388662864174095e-5
HCC	chr7	155490365	2020	EN2	+	-32236	6703	-2.660398085758982	-0.194877337593776	22.4922616161317	2.3895278979625687e-5
HCC	chr15	77732667	84894	LINGO1	-	11916	107728	-2.769798743765023	-0.5763553813853094	22.491806473319862	2.3900477043313246e-5
HCC	chr14	101584020	1735	DIO3	+	-22669	2102	-2.907340531275618	-0.6206479186890003	22.49177728528673	2.3900477043313246e-5
HCC	chr1	5526219	100616421	MIR4689	-	-336522	70	-3.2283806909859405	-0.13348682843693246	22.49164686968915	2.3901520753951466e-5
HCC	chr11	63511582	85329	LGALS12	+	-3595	8788	2.749207567653078	-0.4243510313996672	22.491626892560745	2.3901520753951466e-5
HCC	chr6	95497013	101927288	MANEA-DT	-	-80438	2280	-2.58958807684083	-0.3063987544183725	22.49130684664837	2.3905089534724455e-5
HCC	chr21	15290405	8204	NRIP1	-	225600	103571	-2.49980581195893	-0.1883327063419708	22.490652453584005	2.391282071223971e-5
HCC	chr11	42343379	100507205	LOC100507205	-	89689	65948	-2.7048666068494125	-0.5775178530985574	22.49025748667458	2.3917324034805835e-5
HCC	chr20	26208718	724033	MIR663A	-	440	93	2.5025962762445286	-0.3841151303593084	22.49011576040929	2.391867469277429e-5
HCC	chr2	219552391	100423039	MIR3132	-	3244	75	4.135093023897998	-0.34218130986802897	22.489795807420002	2.392224491615511e-5
HCC	chr11	130002029	440072	LINC00167	+	595	2863	-3.553664586983157	-0.39909808127163093	22.48968093143298	2.3923261465356664e-5
HCC	chr14	104362308	145195	C14orf144	+	-138724	52046	-2.434599283297166	-0.25680721544378915	22.48959316773317	2.3923940390058692e-5
HCC	chr12	131592081	105370085	LINC02414	-	-56040	2204	-2.554912190994828	-0.49806035618771566	22.489115196520487	2.3929343526465633e-5
HCC	chr1	983007	84808	PERM1	-	890	6919	-2.593247702482394	-0.7583005029246273	22.489092890213854	2.3929343526465633e-5
HCC	chr2	235192066	23677	SH3BP4	+	-240082	103731	-3.2295827363547107	-1.4884613418615267	22.487439190449642	2.3949538712708476e-5
HCC	chr9	135413448	100506599	PPP1R26-AS1	-	-58801	9531	-2.4061706016533035	-0.6014712266074818	22.487379063655155	2.3949741735845464e-5
HCC	chr17	79047756	114897	C1QTNF1	+	-13457	15490	-3.312943507234909	-0.023209721212875113	22.487356410436462	2.3949741735845464e-5
HCC	chr20	61930973	100302168	MIR1257	-	-22689	117	-2.7294086034273692	-0.8005092039773569	22.487263072844463	2.3950490957082774e-5
HCC	chr18	5891251	645369	TMEM200C	-	-4703	6542	2.4838846563479247	-0.4031122184257178	22.4870694777164	2.3952490339378083e-5
HCC	chr14	100657589	283601	LINC00523	+	-321	15477	-3.1729624203103395	-0.31041867366948134	22.486719880981795	2.3956435403379376e-5
HCC	chr14	65190904	100128233	LINC02324	-	-31443	9455	-2.9523525715235874	-1.2977575700731563	22.486125747264296	2.3963431587564322e-5
HCC	chr14	47154657	161357	MDGA2	-	-188589	284630	-2.4651560748078003	-0.5225445702029715	22.48605491199959	2.3963900539206293e-5
HCC	chr15	26682347	2562	GABRB3	-	-34418	173220	-2.974776919851187	-1.109558838944818	22.485925139729275	2.3965104800371626e-5
HCC	chrX	433112	28227	PPP2R3B	-	46157	53023	-2.587046864688926	-0.5918936843473578	22.485519462081747	2.3969751776285955e-5
HCC	chr7	155296908	3638	INSIG1	+	864	12464	3.7735080826616274	-0.26433910485496653	22.485268365536054	2.3972470420788237e-5
HCC	chr8	87821181	138009	DCAF4L2	-	-52887	3326	-2.169719957910739	-0.21039255608093757	22.485110793699615	2.3974022093606585e-5
HCC	chr16	985109	30812	SOX8	+	-3301	5172	-3.351824807507223	-0.8643258668854	22.48422870738095	2.3984618668827227e-5
HCC	chr17	83111706	284207	METRNL	+	-32015	15436	-3.11513295873076	-0.9290442214026429	22.484038865896935	2.3986574103789828e-5
HCC	chr10	127971935	5791	PTPRE	+	15345	98576	-2.789403148282238	-0.21093078362105364	22.483952105582574	2.3987242427608627e-5
HCC	chr5	18310095	646241	LINC02223	+	-502821	4582	-3.368571348544887	-1.3051584495384745	22.483887472316347	2.398763445592389e-5
HCC	chr6	16198833	2766	GMPR	+	39747	56970	-2.8141583816201354	-0.1903468436381583	22.4838214246899	2.3988044160569185e-5
HCC	chr1	88467315	5586	PKN2	+	216829	152112	-3.6725490831722043	-0.7050255573476877	22.483658335997646	2.398932128858795e-5
HCC	chr7	63931900	100419780	ZNF722P	+	66906	24720	-2.6682391798376752	0.054522700583452655	22.483652682061233	2.398932128858795e-5
HCC	chr17	50261275	162461	TMEM92	+	10131	10080	-2.8206956628665787	0.010508201116265483	22.48361880932999	2.3989329215822094e-5
HCC	chr21	45870556	54039	PCBP3	+	-20595	92494	-2.3300556135238137	-0.3448665535150806	22.48336619826724	2.399206907903334e-5
HCC	chr15	98649195	3480	IGF1R	+	-656	315992	3.5939070253962053	-0.24566475854773195	22.483059010216166	2.3995491028841617e-5
HCC	chr20	728426	113278	SLC52A3	-	-40158	8505	3.3965874206932094	0.005086666505970226	22.482459954024307	2.4002475944769844e-5
HCC	chr16	88358274	84627	ZNF469	+	69197	13287	-2.535099076695283	-0.899909171490101	22.482433468207205	2.4002475944769844e-5
HCC	chr8	66962496	100129654	TCF24	-	-94	16090	2.602934657810891	-0.06592001370327122	22.482391861035516	2.4002580560096008e-5
HCC	chr15	98630570	3480	IGF1R	+	17969	315992	-3.35805604201908	-0.7298554844784491	22.48204523786619	2.400649688861034e-5
HCC	chr9	134496124	6256	RXRA	+	-89542	34005	-2.662560594989871	-0.49433675299183455	22.481783460915736	2.4009353330095796e-5
HCC	chr20	64051665	54345	SOX18	-	2039	1901	-2.4357047396862233	-0.43578731156287115	22.481175830520122	2.4016533927610974e-5
HCC	chr7	20785207	221833	SP8	-	-1682	4616	2.5229016848553494	-0.041699765034880674	22.480788084823427	2.4020966806786488e-5
HCC	chr2	30227739	81606	LBH	+	3792	28503	-3.3539771898316806	-0.8829403138736147	22.480264936473652	2.402709413789713e-5
HCC	chr2	110847744	55289	ACOXL	+	-115171	385650	-2.6350127597190554	-0.8747211621934274	22.480136472147592	2.4028267953458336e-5
HCC	chr10	7660965	80760	ITIH5	-	-6033	95594	-2.527046824376428	-0.3357045645597769	22.48010463494208	2.4028267953458336e-5
HCC	chr4	150078797	166614	DCLK2	+	-523	179183	4.392564521945595	-0.13665927046633414	22.480002800992338	2.4029126139233353e-5
HCC	chr10	79026852	283050	ZMIZ1-AS1	-	-40596	124123	-2.9316911257904246	-0.7096391717483034	22.479351956121945	2.403685347798545e-5
HCC	chr7	41965205	3624	INHBA	-	262097	17995	-3.0530044346536043	0.13811762704719824	22.47897517518289	2.4041152931827926e-5
HCC	chr7	157800051	100506585	LOC100506585	+	54534	11506	-2.8087449887802376	-0.6848640253353235	22.478804833624324	2.404286907812229e-5
HCC	chr3	190120588	101929152	P3H2-AS1	+	376	23883	3.3715590672356397	-0.05746803039799853	22.478676985791253	2.4044053439717443e-5
HCC	chr1	5472399	100616421	MIR4689	-	-390342	70	-2.420546106330647	-0.4717912194713911	22.478069247634057	2.405124587525679e-5
HCC	chr8	97604882	92140	MTDH	+	39297	86082	-3.619451204575475	-0.511373254508694	22.477991917829186	2.405179810093823e-5
HCC	chr10	132118077	282973	JAKMIP3	+	-52110	118843	-2.182288521162173	-0.14899278850407285	22.477866251175175	2.4052955613354252e-5
HCC	chr13	66561329	100874064	PCDH9-AS2	+	263840	89863	-2.8990781019257095	0.25086626516916777	22.477337839710643	2.4059157136613913e-5
HCC	chr21	42439143	53347	UBASH3A	+	-35281	43819	-2.847386367772394	-0.6083000059712722	22.477272964895462	2.4059553561788467e-5
HCC	chr21	46598118	6285	S100B	-	-7004	6505	-2.743440075411211	-0.33396400173879043	22.477034245821514	2.4062127614069195e-5
HCC	chr7	74043417	2006	ELN	+	-15628	42118	-2.3777139197196253	0.2551703842531665	22.47694934832431	2.4062774928582408e-5
HCC	chr20	61776282	100128310	LOC100128310	-	56534	2243	-3.0325676513289053	-0.5882613750988898	22.476884909985387	2.4063165967594892e-5
HCC	chr5	176865282	3101	HK3	-	-34050	18464	-2.400559504977259	-0.3507087188541289	22.476079633842144	2.407283969691986e-5
HCC	chr4	189096218	105377610	LINC02508	+	-319561	8855	-2.6090074322416226	-0.3854403891395623	22.475735460923623	2.4076736972933087e-5
HCC	chr17	36936611	102723471	LHX1-DT	-	-50	74988	3.173155659689764	0.06485048105257352	22.475163739280575	2.4083487716369186e-5
HCC	chr19	6597553	970	CD70	-	6401	5314	-2.457832135578495	-0.23705930770696776	22.47508876403089	2.4084011237036724e-5
HCC	chr18	12911579	5771	PTPN2	-	27244	98858	2.3488755912333166	-0.10433933739898128	22.474840826883955	2.4086703558168335e-5
HCC	chr8	55665588	137695	TMEM68	-	-98392	25237	-2.419981294373861	0.13445511115418787	22.47455321944131	2.4089893700887958e-5
HCC	chr5	138129815	8382	NME5	-	-9628	24272	-3.404551155546821	-1.0995833528636438	22.474312775402936	2.4092309248681583e-5
HCC	chr8	143771003	105375800	LOC105375800	-	10495	2015	2.420863778423364	-0.14959468343343332	22.474294184178852	2.4092309248681583e-5
HCC	chr6	33636919	101929188	LOC101929188	-	3174	2502	-3.091733248499887	-0.6887688301821161	22.47421543374424	2.409288035007925e-5
HCC	chr20	31844686	2307	FOXS1	-	-931	1318	-2.4655782590485646	0.019102898650895823	22.47409808589242	2.409367535088063e-5
HCC	chr21	14073523	391267	ANKRD20A11P	-	93079	36669	-2.8740241124181445	-0.5629559404245239	22.474085617977217	2.409367535088063e-5
HCC	chr10	36482164	91074	ANKRD30A	+	643693	106711	-3.4336442782698104	-0.2203787989746011	22.474012903679764	2.409417079194841e-5
HCC	chr11	2577343	3784	KCNQ1	+	-115889	387657	-2.495166847491154	0.3071540665180893	22.473734064979453	2.409687159572237e-5
HCC	chr17	78476256	100996295	DNAH17-AS1	+	8654	18147	-2.886908632375821	-0.4770008583063726	22.473731170892023	2.409687159572237e-5
HCC	chr2	39666190	130733	TMEM178A	+	-295	52069	4.587693767340667	-0.2762151290847909	22.473342676009892	2.410122963081944e-5
HCC	chr20	62590375	406923	MIR133A2	+	-25463	102	-2.4309439832781536	-0.31633445811461214	22.473317380676377	2.410122963081944e-5
HCC	chr7	128790882	64753	CCDC136	+	528	30724	2.6292096172864574	0.04169899506014218	22.47298401143547	2.4104608144432844e-5
HCC	chr7	219489	56975	FAM20C	+	-26520	67806	2.807786047101396	0.07170362001452482	22.472981710003886	2.4104608144432844e-5
HCC	chr13	43771910	55068	ENOX1	-	-15070	573848	-3.6015909280451575	-1.0040831486173907	22.472146106286246	2.411467946592906e-5
HCC	chr10	129852095	100422873	MIR4297	-	8721	76	-2.9856844222581698	-0.18685301500921123	22.47203736833753	2.4115627663346274e-5
HCC	chr10	132988320	399829	LINC01168	+	-22786	10964	-2.2591525322800723	-0.5344525711863362	22.471970640788975	2.4116048460186924e-5
HCC	chr7	98138	102723672	LOC102723672	-	-51300	4994	-3.3554253990775624	-0.841422908643627	22.471671900063	2.411916185326608e-5
HCC	chr7	151632611	51422	PRKAG2	-	-7	76504	3.0085100315817024	-0.3341812701781196	22.471656255952993	2.411916185326608e-5
HCC	chr5	2008099	101929081	CTD-2194D22.4	+	-120768	13160	-2.5098149844812534	-0.49684246520342457	22.47106766882567	2.412613652529736e-5
HCC	chr7	153177815	103724390	LINC01287	-	-234419	12316	-2.564734617873839	-0.6888064379099849	22.47095806036713	2.4127025709298058e-5
HCC	chr20	35994253	140894	CNBD2	+	-25672	6375	-2.7083161574894135	-0.6896703424163586	22.47093046007106	2.4127025709298058e-5
HCC	chr8	133628770	105375773	LOC105375773	-	-55296	20306	-2.938096618099171	-0.24105293055221652	22.47066452671099	2.4129949090629095e-5
HCC	chr5	3218149	102467074	LINC01377	+	-40314	3398	-2.268971904371405	-0.12009754713495438	22.47057888366092	2.4130607816139567e-5
HCC	chr10	1374681	642394	ADARB2-AS1	+	151949	30379	-2.4789574278990534	-0.2645128081760103	22.47054137458288	2.4130661870960045e-5
HCC	chr2	176188895	102465802	MIR7704	+	-52	59	3.2501150855364522	-0.1714552177348775	22.470116609337317	2.4135581385476852e-5
HCC	chr20	46058607	57468	SLC12A5	+	-29425	30969	2.423027753340851	-0.18725642165608453	22.469790613300983	2.413926063888527e-5
HCC	chr5	170193229	100507267	LINC01187	-	-5912	7495	-2.700864949204712	-1.1642429689910483	22.469713872442817	2.4139807771408705e-5
HCC	chr5	104929037	9366	RAB9BP1	+	170437	625	-2.7341339149353594	0.11041990972790451	22.46952074819994	2.4141817636953645e-5
HCC	chr18	77087601	4155	MBP	-	-45217	153986	2.6353574713882923	-0.24905987364811968	22.469286096338294	2.4144349664544746e-5
HCC	chr20	42982982	101927138	LOC101927138	+	-14239	2750	-3.0763939229318975	-0.24249140271046188	22.469104817934742	2.414617889595114e-5
HCC	chr3	184574791	2049	EPHB3	+	-12992	20610	-2.575315029316381	-0.6555625353133931	22.469074170699095	2.414617889595114e-5
HCC	chr9	131019890	10319	LAMC3	+	-10773	83943	-2.8867585183889086	-0.7086591243543697	22.46901353293174	2.4146523791267415e-5
HCC	chr6	166444626	100874353	RPS6KA2-IT1	-	-20757	4721	-3.070511893474476	-0.6280436112916797	22.46897416442264	2.4146601322681754e-5
HCC	chr10	45443254	102724323	LOC102724323	-	-9867	8554	-3.0669430440704875	-1.1967918753490296	22.468878290969357	2.4147307291813334e-5
HCC	chr19	54934236	199713	NLRP7	-	-13269	23997	-2.4262438573056127	-0.9223841911612584	22.468851606196722	2.4147307291813334e-5
HCC	chr6	166768851	6196	RPS6KA2	-	-93700	453188	-3.1963353168866795	-0.4620101977907519	22.468128583844447	2.4155980836647262e-5
HCC	chr11	111447689	100132078	LOC100132078	-	29503	3945	-2.989829503105181	-0.15772547226037772	22.467885348546112	2.4158622369751497e-5
HCC	chr9	90744135	6850	SYK	+	57545	96881	-3.28186123392003	-0.9524923709011676	22.46777756167056	2.4159560508317173e-5
HCC	chr15	65343696	9543	IGDCC3	-	-34344	50914	-2.910766797615697	-0.8871809098610036	22.467253367321362	2.4165736918932438e-5
HCC	chr5	1284759	7015	TERT	-	-10288	41876	-2.4553732532659134	-0.3285604473495323	22.467128778131716	2.4166886747711933e-5
HCC	chr6	72737150	100507381	KCNQ5-IT1	+	-106655	48064	-2.511695023793549	-0.691445789489618	22.466893248607178	2.416943254635819e-5
HCC	chr4	835034	10815	CPLX1	-	8877	41201	-3.062079289109279	-0.7400486835772125	22.465812930716098	2.4182611955021193e-5
HCC	chr7	1604151	260341	TFAMP1	+	10319	2223	-3.05859489240032	-0.4649476432049669	22.465738501428092	2.4183131089291066e-5
HCC	chr22	45930513	7477	WNT7B	-	-46615	56763	-2.39628787879777	-0.29451063725219695	22.46563788329501	2.418397996970151e-5
HCC	chr5	3775277	79192	IRX1	+	-179223	5350	-2.317537930609463	0.007465893197788141	22.465540709419127	2.418478552102834e-5
HCC	chr20	4822649	9770	RASSF2	-	-996	43622	2.899565514676362	-0.2121823825066873	22.465403009954038	2.41861013824462e-5
HCC	chr6	170272009	401289	LINC01624	+	465	6993	-3.0312860927795344	-0.20627079450161262	22.464830737792475	2.4192890200393988e-5
HCC	chr1	5989134	8514	KCNAB2	+	3164	108896	-2.967838471701204	-0.98637995192279	22.46467256150725	2.4194464442875783e-5
HCC	chr12	5803694	57101	ANO2	-	-141565	382609	-2.204151890047311	-0.35008524329885626	22.46448531622733	2.4196404973843973e-5
HCC	chr1	194118358	101929184	LINC01031	+	-813613	61209	-3.0651971408317094	-0.18720175534129477	22.464435825688113	2.4196610299575627e-5
HCC	chr8	1733465	101927752	LOC101927752	-	-29869	1372	-2.8479134112372355	-0.554937123841426	22.464082083862593	2.420064864708347e-5
HCC	chr20	63735155	54923	LIME1	+	546	3407	2.8879362846539514	-0.4297994669233824	22.4633792262242	2.4208825437537196e-5
HCC	chr13	58318615	106144531	LINC00374	-	85498	21421	-3.456738638243424	-0.478296441921007	22.463366821066543	2.4208825437537196e-5
HCC	chr22	48265415	100422916	MIR3201	+	8949	52	-2.5010626713470523	-0.5069679484243657	22.463004530800895	2.4212973611397356e-5
HCC	chr1	2783663	100287898	TTC34	-	-6002	148298	-2.3793156929475767	-0.45403829099866533	22.462756831439016	2.4215677811377044e-5
HCC	chr18	26226846	6875	TAF4B	+	37	164804	2.8998458222816876	0.050693487528867355	22.462616324496743	2.421703082977537e-5
HCC	chr19	18433602	51477	ISYNA1	-	-3707	2922	3.093221947485222	-0.12481584543014035	22.46225117097574	2.422073991747103e-5
HCC	chr14	100565121	57596	BEGAIN	-	-2949	30924	-3.013145623678529	-0.13092830327952446	22.462230200594618	2.422073991747103e-5
HCC	chr2	187951826	104355152	LINC01090	-	-335865	252096	-2.9032589164957034	-0.34366251198573244	22.46222259695201	2.422073991747103e-5
HCC	chr2	72920591	2016	EMX1	+	-3116	17417	3.0141340112142605	-0.2135290575512106	22.462176928671923	2.4220897326503892e-5
HCC	chr16	84678541	9100	USP10	+	21408	79973	-2.9216739591778933	-0.8229032944803486	22.461605228520405	2.422768883597037e-5
HCC	chr16	2285150	100616241	MIR4717	+	-10530	72	-3.103963254349454	-1.1113565478550036	22.46153159231205	2.4228199078277273e-5
HCC	chr12	113671628	100506465	LINC01234	-	-102055	29107	-2.6116932497727703	-0.5484959972969317	22.461155841935323	2.4232520460649185e-5
HCC	chr2	2696698	23040	MYT1L	-	365385	542201	-2.5249489335081954	-0.5592298074569773	22.461120334987463	2.4232549781985567e-5
HCC	chr4	165015790	166655	TRIM60	+	16209	9746	-3.198029362871942	-1.3669879634772277	22.461071382462713	2.4232748738827545e-5
HCC	chr8	1155430	286083	LOC286083	-	-147177	6574	-3.2078239613686366	-0.605163919891136	22.46101913203038	2.423298931122257e-5
HCC	chr3	37452174	3680	ITGA9	+	148	367469	3.761934369926979	0.26910634373322195	22.46095075150283	2.4233433394799747e-5
HCC	chr7	56367621	650226	LOC650226	-	-80754	24672	-2.4333006953712757	2.8724671548242737	22.460902164587292	2.4233627768085047e-5
HCC	chr22	48501419	25817	FAM19A5	+	-11959	262476	-2.6267982020993403	-0.8638891873545101	22.46064554849221	2.4236446896978777e-5
HCC	chr8	142251197	619434	LINC00051	+	-52841	10648	-2.543452344241775	-0.02052206161922837	22.460508440759256	2.423775829003358e-5
HCC	chr18	78934152	27164	SALL3	+	46123	18695	-2.358007700458578	-0.699648759052769	22.460399038767783	2.4238720138202292e-5
HCC	chr5	129904978	337876	CHSY3	+	-148	281805	4.7118470708629445	-0.8216310749277551	22.460313164163203	2.423938512806003e-5
HCC	chr10	126350921	8038	ADAM12	-	-37637	347217	-2.2478282314237874	-0.21788803638266316	22.460064964970826	2.424209873012946e-5
HCC	chr9	132983549	8328	GFI1B	+	-4838	12987	-3.2676154689677714	-0.6327864459592115	22.459995928038055	2.424230370441624e-5
HCC	chr10	77638183	3778	KCNMA1	-	364	1619	5.902169728738696	-1.0158594335137585	22.459982370705553	2.424230370441624e-5
HCC	chr4	9381045	391622	USP17L6P	+	-13171	1197	-2.560062682747823	-0.09267773892279571	22.45983040594656	2.4243802980404863e-5
HCC	chr8	41897570	286	ANK1	-	808	243538	3.022821091932392	-0.4709365206464616	22.45961205479228	2.424614033499915e-5
HCC	chr20	24871749	8530	CST7	+	77481	10699	-2.4092032056803268	-0.43598265432033495	22.45953217275897	2.4246729927289856e-5
HCC	chr4	137421177	54510	PCDH18	-	-111321	13579	-3.165651235574449	-0.3312533317936355	22.459241704059018	2.4249978044158585e-5
HCC	chr17	56834693	8526	DGKE	+	-594	34577	3.5182072931782717	-0.500428773476617	22.45907244394482	2.4251696193825376e-5
HCC	chr6	158536898	57583	TMEM181	+	-462	99000	2.6255750327779452	-0.809684948291504	22.458745653656003	2.4255403650593416e-5
HCC	chr2	621784	129787	TMEM18	-	-54920	12827	-3.1059675092580123	-0.3962414999126345	22.45864024988567	2.425631579190799e-5
HCC	chr16	49635708	23090	ZNF423	-	-28523	176701	-3.307203022283233	-0.43718693239562434	22.458492621683575	2.425776122279127e-5
HCC	chr21	14072421	391267	ANKRD20A11P	-	91977	36669	-2.8585729861930087	-0.28936495222621506	22.45817239326891	2.4261386749703593e-5
HCC	chr3	13570699	2199	FBLN2	+	-1959	69683	-2.9449484030221957	-0.1869658096100215	22.458010369019497	2.426291839952649e-5
HCC	chr16	47143346	81831	NETO2	-	-679	62506	3.126855311931216	-0.2905680549562399	22.457984794647487	2.426291839952649e-5
HCC	chr2	239039079	100616397	MIR4440	-	-29835	98	-2.482785907339612	-0.0018293065535730023	22.457728674866637	2.4265734811649345e-5
HCC	chr8	142135921	100616268	MIR4472-1	+	40418	80	-2.4888708020288126	-0.7071070058935874	22.457683114852927	2.4265891352311418e-5
HCC	chr2	216679060	3488	IGFBP5	-	-16489	23445	-2.2182386101870497	-0.6021373885043445	22.457532582760123	2.4267374088049935e-5
HCC	chr12	125471030	114795	TMEM132B	+	-144414	335762	-2.661394536806625	-0.49304542929797296	22.45703570839659	2.427323329403914e-5
HCC	chr19	5512971	257000	TINCR	-	-55063	9868	-2.912500542171779	-0.6916645354545307	22.456671074717406	2.427742243895242e-5
HCC	chr1	44786321	266675	BEST4	-	-1433	4170	3.0729955458774807	-0.42973274068803635	22.456418117195163	2.4280053488938818e-5
HCC	chr1	22244847	100616433	MIR4418	+	21392	62	-2.520484161936284	-0.3444579193162732	22.45639658951709	2.4280053488938818e-5
HCC	chr20	21396218	644524	NKX2-4	-	-1191	2043	2.5000291852486978	-0.7790360107670745	22.45629273195386	2.4280947103421586e-5
HCC	chr11	76582880	2615	LRRC32	-	-87120	12477	-3.1565024221004556	-0.9126400342917682	22.456256674627554	2.4280983668890884e-5
HCC	chr10	48724201	57705	WDFY4	+	-38728	297484	-2.6507233935922825	-0.42833825482887306	22.45615362545422	2.4281867113020326e-5
HCC	chr5	2751303	153572	IRX2	-	-352	5491	2.406032546788669	-0.2180140116823835	22.45606953382586	2.428251093490657e-5
HCC	chr11	1399787	9024	BRSK2	+	-9888	72791	-2.57754346704609	-1.1830288648342542	22.455852934370192	2.4284830043458744e-5
HCC	chr1	151840043	100191040	C2CD4D	-	-514	2695	3.0330506863938202	-0.1382456991699951	22.455745810183146	2.4285480496740505e-5
HCC	chr4	89679594	644248	SNCA-AS1	+	156807	5591	-2.350019130815864	-0.30029362198875953	22.45573516379019	2.4285480496740505e-5
HCC	chr4	178449967	101928656	LINC01099	-	542031	4553	-2.8270979433618675	-0.5705308569022707	22.455552276721676	2.428737363177547e-5
HCC	chr8	127793860	5820	PVT1	+	673	306721	2.45993366108366	0.06119154057660695	22.455455271625883	2.4288180926279338e-5
HCC	chr22	44428353	101927526	LINC01656	+	14974	1462	-2.442148155009558	-0.41160751368769444	22.454880999742684	2.429502421482499e-5
HCC	chr7	156415352	285889	LOC285889	-	-30236	7800	-2.486453580780571	-0.18237888341678465	22.45478895127298	2.4295769083536175e-5
HCC	chr10	78910922	283050	ZMIZ1-AS1	-	-156526	124123	-3.134606188231379	-0.19082957955559107	22.454705162311924	2.4296409505840542e-5
HCC	chr20	63084834	768096	HAR1A	+	16458	3095	-2.3358735803846136	0.26803499460496044	22.454470629625526	2.4298956870263184e-5
HCC	chr9	135166231	401557	LOC401557	+	15378	5698	-2.49788547589222	-0.5227153911628344	22.454232029318092	2.430155597331594e-5
HCC	chr14	106401350	338005	LINC00221	+	81089	13077	-2.369094663386385	-0.2298291978196842	22.45392319626068	2.4305044053675274e-5
HCC	chr17	63462483	1636	ACE	+	14578	21320	-2.652553865044123	-0.629106973900342	22.453503858920328	2.430993117848549e-5
HCC	chr17	75001517	3396	MRPL58	+	11147	8598	-2.704929392696105	-0.8049818747993968	22.453445212021343	2.431025380083485e-5
HCC	chr5	129905064	337876	CHSY3	+	-234	281805	3.968708284274371	-0.13717267598558044	22.453269426746438	2.4311723008304835e-5
HCC	chr19	50550193	94030	LRRC4B	-	-849	34150	-2.4875062652158886	-0.8062257219869244	22.45326282169527	2.4311723008304835e-5
HCC	chr9	129668408	51450	PRRX2	+	-2767	57032	-3.10026111929949	-0.39534503134935745	22.4528209695548	2.4316730418578037e-5
HCC	chr4	7329197	100616471	MIR4798	+	-18747	75	-2.842450301260809	-0.3458457325667837	22.45280093813507	2.4316730418578037e-5
HCC	chr12	131043706	105755954	ADGRD1-AS1	-	49730	3351	-2.4091712195956863	-0.5113787630817257	22.452338334739995	2.4322167804998435e-5
HCC	chr20	64141209	4661	MYT1	+	23265	77780	-2.804750411517265	-0.5131515038613286	22.452238578928785	2.4323011196648596e-5
HCC	chr16	84196291	654780	LOC654780	-	-762	4496	-2.693867243152732	-0.9710097564158481	22.45210639728498	2.4324265255385297e-5
HCC	chr13	99968576	85416	ZIC5	-	-596	6209	3.1229847431708633	-0.5404767458613253	22.451681731400242	2.4329223819472467e-5
HCC	chr13	113657262	496	ATP4B	-	-936	9393	-2.476143156972086	-0.8660318479851384	22.45139295064509	2.43324619419522e-5
HCC	chr1	2328341	100129534	LOC100129534	-	-24320	2247	-2.6249057148020847	-0.5460726872017377	22.450732225595118	2.434041340791034e-5
HCC	chr20	48374951	284749	LINC00494	+	-15040	10728	-3.136821366596801	-0.11605040962423986	22.450358228985927	2.4344733082535833e-5
HCC	chr11	119978569	23650	TRIM29	-	-150344	17639	-2.7254300284172817	-0.5915734686489403	22.45031856229378	2.4344815691345214e-5
HCC	chr15	99047849	104564224	LUNAR1	+	-33145	16343	-2.6998855691087873	-1.0168418045030376	22.44951332635663	2.4354603507305807e-5
HCC	chr1	118987965	6913	TBX15	-	112	104811	2.7470157652296527	-0.36581011720685713	22.44849808168707	2.4367059333917075e-5
HCC	chr5	26417112	1007	CDH9	-	-621470	157983	-2.482962521695145	-0.1626289681136365	22.448289109587485	2.4369289976769637e-5
HCC	chr2	236355058	401036	ASB18	-	90713	70894	-2.422768471096215	-0.9799130785956276	22.448063880201392	2.4371727113031197e-5
HCC	chr13	83866308	114798	SLITRK1	-	-16085	5189	-2.4812815126900687	-0.7428272988523661	22.447953017828496	2.4372406123679204e-5
HCC	chr8	22561995	10174	SORBS3	+	3671	9830	4.6566043343034105	-0.39323817807271805	22.447916721726354	2.4372406123679204e-5
HCC	chr7	4165215	221935	SDK1	+	-35530	139315	-2.8911518535256637	-0.7189698980608039	22.447910931190577	2.4372406123679204e-5
HCC	chr7	57389461	100653233	LOC100653233	+	15306	7381	-2.474788879689846	-0.3811258940366893	22.44769405685573	2.437473757525111e-5
HCC	chr9	134822615	100616333	MIR3689C	-	-26754	72	-2.5480506410797292	-0.31441377233598816	22.447538380171416	2.4376292588134376e-5
HCC	chr14	105839497	100616374	MIR4539	-	-18075	60	-2.5186573395070835	-0.655679935299033	22.447427152679616	2.437728357503575e-5
HCC	chr20	63236629	79444	BIRC7	+	-746	4625	-3.12809374283597	-1.0515677926797264	22.447246915276864	2.437915049976328e-5
HCC	chr2	239610431	150935	LOC150935	+	152429	37803	-2.6821281022174057	-0.16485410196829273	22.44706513592793	2.4381037148015213e-5
HCC	chr5	73448526	2297	FOXD1	-	-1	2272	2.4404886987360204	-0.5696102290180174	22.446721967077906	2.438442170383496e-5
HCC	chr2	1692422	7837	PXDN	-	-52125	112661	-2.557521948098948	-0.26009079513809186	22.446717322803252	2.438442170383496e-5
HCC	chr1	160626316	6504	SLAMF1	-	-20995	39212	-2.907208793750591	-0.22561437293626402	22.4466990941973	2.438442170383496e-5
HCC	chr22	48332832	100422916	MIR3201	+	-58468	52	-2.5637613381153193	-0.6568408823318109	22.44642649702699	2.4387461860249714e-5
HCC	chr21	10342477	574	BAGE	+	71043	41142	-1.985933145198696	1.824629103323289	22.446210010698216	2.4389789897216937e-5
HCC	chr3	14866761	152273	FGD5	+	-47799	115604	-2.957661088304765	-0.018630318999249808	22.4457004653801	2.4395840076360468e-5
HCC	chr11	134712860	729305	LOC729305	+	23085	27867	-2.648348909787417	-0.2014332232590973	22.445359214767798	2.439975378869093e-5
HCC	chr11	94544462	2526	FUT4	+	-611	6048	4.290203032426119	-0.5804550755959067	22.445301687700606	2.4400063619944386e-5
HCC	chr22	49301613	100500882	MIR3667	-	-241853	74	-2.751725530629725	-0.4599963588040627	22.444744556476394	2.44066667368089e-5
HCC	chr22	46088990	100500828	MIR3619	+	2054	83	2.6624866384552375	-0.6148892894971594	22.444715693883694	2.44066667368089e-5
HCC	chr8	21811254	2675	GFRA2	-	22420	96817	-2.5403939789568737	-0.3534430038464111	22.444269894007782	2.4411910963294643e-5
HCC	chr2	176130020	3234	HOXD8	+	-280	2956	2.827054928141446	-0.3292982122169105	22.443839775992004	2.4416956975980774e-5
HCC	chr11	2654204	10984	KCNQ1OT1	-	-45794	91671	-3.0385444171957627	-0.29814564556581763	22.44349116819116	2.44209676743271e-5
HCC	chr8	69321990	100505739	LINC01603	-	-126254	23374	-2.450886658619899	0.10747339255359682	22.442965352049267	2.442723259939759e-5
HCC	chr7	156179216	389602	LOC389602	+	-216584	5760	-2.6316595084276613	0.1253037044940432	22.44276754572622	2.442932693510534e-5
HCC	chr8	142131398	100616268	MIR4472-1	+	44941	80	-2.2608103407160884	-0.3041711864488519	22.442487095322882	2.443247269531282e-5
HCC	chr4	31996440	102723828	LINC02506	+	939	158028	-2.4388738953599147	-0.13186685325349506	22.44198394232727	2.4438452249670675e-5
HCC	chr2	240320201	2817	GPC1	+	115497	32381	-2.4143944641251522	-0.3944192589949332	22.441776420047486	2.4440671204638927e-5
HCC	chr5	1383556	100506791	LINC01511	-	3483	16492	-2.568012797083517	-0.1534889603466559	22.441289375621878	2.444611725537213e-5
HCC	chr18	79487270	4772	NFATC1	+	-86996	67729	-2.9533459005648073	-0.3864284901648932	22.441282213334105	2.444611725537213e-5
HCC	chr2	194327493	101927406	LINC01821	+	16776	75363	-2.419831483573571	-0.5845317847121992	22.441145462766897	2.4447436122036967e-5
HCC	chr7	98869899	222865	TMEM130	-	-151	23563	2.819399310091649	-0.03565218771984373	22.44097892769534	2.4449134192445082e-5
HCC	chr13	52847444	5100	PCDH8	-	-1196	4667	3.0645877077441384	-0.5543102427827006	22.440856689908458	2.445026849435527e-5
HCC	chr8	56527465	100507632	LINC00968	-	-32358	41505	-2.8345424144503	-0.7403434991026205	22.440771181243086	2.4450594404870652e-5
HCC	chr20	62454299	140628	GATA5	-	-21671	12474	-2.4142806552041747	-0.2645289306691272	22.440764832380154	2.4450594404870652e-5
HCC	chr11	1204702	727897	MUC5B	+	18363	39112	-2.489500428471941	-0.46721259506380314	22.440544001442603	2.4452983958343642e-5
HCC	chr19	41720795	1048	CEACAM5	+	-12210	21837	-2.324967694653138	-0.7597630624146212	22.44041030568772	2.445426434820476e-5
HCC	chr1	1163759	406984	MIR200B	+	3345	95	3.0008902707049434	-0.7500724121716903	22.43982641107811	2.4461277591007687e-5
HCC	chr13	86792560	106144533	LINC00430	+	119360	24888	-2.7668282973451155	-0.4290639116954333	22.43978532943037	2.446137892261369e-5
HCC	chr22	39081948	60489	APOBEC3G	+	-4943	10739	-2.8538660626560484	-0.5777763204233607	22.439287416070627	2.4467298929258328e-5
HCC	chr20	61425330	1002	CDH4	+	74091	441197	-2.5685960391423457	0.15405735154706093	22.43920790136515	2.4467889888210034e-5
HCC	chr2	130917124	50649	ARHGEF4	+	273	129857	-2.782627491923805	-0.08789382885450346	22.438817911253928	2.4472436379876186e-5
HCC	chr17	76585189	10610	ST6GALNAC2	-	-874	20685	3.172504588334296	-0.015021450658385909	22.438740997504595	2.447299433814717e-5
HCC	chr5	1835544	101929034	LINC02116	-	-21024	599	-2.353965967111806	0.13380347005689244	22.438624167297167	2.44740609290613e-5
HCC	chr1	6506096	57449	PLEKHG5	-	8672	31333	-3.1684808898791834	-0.5112914262829321	22.43850855142204	2.4475112100259758e-5
HCC	chr8	74315442	56704	JPH1	-	-5919	86662	-3.2497431962427505	-0.16720252644362837	22.43776591783773	2.4484154817966706e-5
HCC	chr7	132227517	101928807	LOC101928807	+	33344	3429	-2.6331993248065593	-0.13337022740234358	22.436914703687307	2.4494585560298637e-5
HCC	chr3	49869840	79012	CAMKV	-	-382	12242	2.5699270989697416	-0.2443525315536335	22.43682382021492	2.4495322220589615e-5
HCC	chr7	32387834	5137	PDE1C	-	-40390	644712	-2.8742858724478637	-0.5564942771851112	22.43670396480045	2.449642840841719e-5
HCC	chr7	5397339	84629	TNRC18	-	-26207	116755	-3.343360400348022	-0.1730904207203826	22.43659114299787	2.449744494499821e-5
HCC	chr3	174408561	254827	NAALADL2	+	450760	946320	-2.9990984347385754	-0.4243602695980585	22.43629968793386	2.4500637328716494e-5
HCC	chr2	36734074	5212	VIT	+	-37384	62986	-2.9506941180231334	-0.7846383579955123	22.436263189052653	2.4500637328716494e-5
HCC	chr9	132197990	84628	NTNG2	+	-36043	82585	-2.6365062750716106	-1.2275018532544322	22.436241508211687	2.4500637328716494e-5
HCC	chr16	180552	3049	HBQ1	+	-218	846	3.7532394597753793	-0.6478885521324415	22.435256244040154	2.4512785896635297e-5
HCC	chr2	70835470	50489	CD207	-	-353	5612	-2.3906373554769638	-0.4899426258298754	22.43496393621311	2.4515703292181187e-5
HCC	chr11	3201464	283303	MRGPRG-AS1	+	16868	4800	-2.4103030877419855	-0.20772561837550632	22.434961432149755	2.4515703292181187e-5
HCC	chr5	1256756	348932	SLC6A18	+	-31401	20835	-2.6148620691419344	-0.10565411167259109	22.434712336143534	2.451846019696988e-5
HCC	chr15	77818798	84894	LINGO1	-	-726	206501	2.3856562741908043	0.2323067461209667	22.4344181447399	2.4521364105938987e-5
HCC	chrX	37009713	442444	FAM47C	+	-1354	3308	-3.305561720667937	-0.5972703294040042	22.434403355696233	2.4521364105938987e-5
HCC	chr13	112146857	100506016	LOC100506016	-	-13853	5554	-2.514032614200405	-0.015046375946386041	22.434385524545995	2.4521364105938987e-5
HCC	chr15	67827142	390598	SKOR1	+	-7438	14133	2.959980420706762	-0.4537359898059682	22.43419646049535	2.4523355190542894e-5
HCC	chr20	62547557	128826	MIR1-1HG	+	2896	20312	-2.4367063489685026	0.11813963913404543	22.43407668871137	2.4524461677885765e-5
HCC	chr12	27975551	5744	PTHLH	-	3568	13900	4.2648794128117595	-1.0141146791530027	22.433473429082227	2.4531742645371285e-5
HCC	chr9	103187022	101928496	LINC01492	-	-138011	184506	-2.853868556217309	-1.0832932694143047	22.43343927710969	2.4531755949311787e-5
HCC	chr16	86510993	2294	FOXF1	+	-466	3938	3.4421113145978586	-0.31664432479629867	22.432379959965502	2.45448663942863e-5
HCC	chr11	64349283	102466815	MIR7155	-	7379	56	-2.665570343318732	-0.22856504444758066	22.43193258446835	2.4550160899193678e-5
HCC	chr16	88899939	101927793	LOC101927793	+	-16424	3622	-2.673599536914465	-1.0666866295762376	22.43188177337965	2.4550387170982368e-5
HCC	chr2	772428	129787	TMEM18	-	94960	13591	-2.893559754092879	-0.8277289659135033	22.431356842441474	2.4556674429545468e-5
HCC	chr2	109031672	10913	EDAR	-	42300	94902	4.220457292725632	-0.6525253292610979	22.431209389344353	2.4558136408841824e-5
HCC	chr21	25362002	54072	LINC00158	-	-69699	45882	-2.862583630433939	0.10323954925579758	22.431074944823905	2.4559432146064254e-5
HCC	chr7	155342518	338436	BLACE	-	-25415	10946	-2.565302693454053	-0.3600342927984337	22.43074647041417	2.4562926729797285e-5
HCC	chr16	1487556	390667	PTX4	-	-911	2529	-2.6493498109469673	-1.0684631663372306	22.430717274392443	2.4562926729797285e-5
HCC	chr10	62815356	1959	EGR2	-	-1024	4385	3.7894012819902834	0.2493555161932785	22.43070234835597	2.4562926729797285e-5
HCC	chr1	2592826	127281	FAM213B	+	-6076	4720	-2.4402703519116518	-0.19428292365829242	22.430322542505	2.4567360919036333e-5
HCC	chr19	53740886	574492	MIR517C	+	427	95	-2.7081528185231947	-0.8435975730747176	22.430158047403054	2.456904157657931e-5
HCC	chr2	115161863	57628	DPP10	+	70	683820	2.8973643642481437	-0.11619651472320863	22.430040860027717	2.4569707782223914e-5
HCC	chr1	36782023	2899	GRIK3	-	-252220	238717	-2.8451493467979723	-0.9304282868496041	22.430039760925588	2.4569707782223914e-5
HCC	chr2	45009595	10736	SIX2	-	192	4219	5.489505665302894	0.04241531135110282	22.429960553745403	2.4570297566390487e-5
HCC	chr14	105734436	2003	ELK2AP	-	61629	3231	-1.9579694539540384	1.4173261169309335	22.42990037283888	2.4570643976827013e-5
HCC	chr10	132799148	84504	NKX6-2	-	13115	1218	-3.000663899972989	-0.7682315679055556	22.429714090790306	2.4572603627742125e-5
HCC	chr2	239697850	150935	LOC150935	+	65010	37803	-2.3254432776229383	0.012558964858978141	22.4295575632589	2.4574182749540177e-5
HCC	chr21	44817652	6612	SUMO3	-	-477	12513	3.5139045074749657	-0.7733844535648301	22.42875469712545	2.4584033409403964e-5
HCC	chr5	157651917	11063	SOX30	-	-503	26742	2.7131834569566675	-0.3129813443398447	22.42850175487969	2.4586616412753568e-5
HCC	chr4	178015197	101928656	LINC01099	-	107261	4553	-2.8123592640972963	-0.08253858697923262	22.428486705194196	2.4586616412753568e-5
HCC	chr19	9018425	94025	MUC16	-	37083	132499	-2.8907364312203447	-0.8654040669872055	22.427957434557094	2.459296867756823e-5
HCC	chr14	46249431	100506412	LINC00871	+	-185272	437743	-2.3713306694409897	-0.7101178502987693	22.427778833245295	2.4594831807179775e-5
HCC	chr2	209387348	4133	MAP2	+	36699	310064	-2.753070687347269	-0.15804527051212514	22.427161142305273	2.4602318773258433e-5
HCC	chr4	625652	5158	PDE6B	+	-78	45319	-2.3517907630939057	-0.3257793273713733	22.427075459547147	2.4602803730875354e-5
HCC	chr9	126693732	4010	LMX1B	+	-79289	86590	-3.032294911848949	-0.37718812403913904	22.427057090180845	2.4602803730875354e-5
HCC	chr17	21681010	100134444	KCNJ18	+	11513	12090	-2.6358089475305064	-0.40442393192580367	22.426504122250257	2.4609463857442082e-5
HCC	chr22	36145463	80833	APOL3	-	-15466	20601	2.384569369238937	-0.7277112085435475	22.426044362563285	2.4614699729508072e-5
HCC	chr7	43321225	100500829	MIR3943	+	-170330	100	-2.685975079877025	-0.7234575966326562	22.426029333798738	2.4614699729508072e-5
HCC	chr11	3204320	283303	MRGPRG-AS1	+	14012	4800	-3.019577525194006	-0.3136899272936585	22.42527406220043	2.4623956583431544e-5
HCC	chr4	13544307	579	NKX3-2	-	-183	3661	2.902211595976047	-0.37757068468359967	22.425095426166862	2.462582257445135e-5
HCC	chr18	57115881	284257	BOD1L2	+	31181	3347	-2.478980232519134	-0.8195183717816057	22.425009926658912	2.4626389991357385e-5
HCC	chr15	59105311	9133	CCNB2	+	-226	19961	-3.315845271051915	-0.2075085919792059	22.42498498725177	2.4626389991357385e-5
HCC	chr11	134072658	83700	JAM3	+	-3733	82833	-2.7208393529343264	-1.0114417493071426	22.424463564461675	2.463244750836987e-5
HCC	chr9	135335951	157927	C9orf62	+	7298	3310	-2.676391281273009	-0.5447454934615338	22.424446419781873	2.463244750836987e-5
HCC	chr3	93762700	5627	PROS1	-	-211381	101045	-2.991186503545212	-0.7142748766533952	22.42436722186153	2.4633038842779873e-5
HCC	chr12	132459853	57666	FBRSL1	+	30718	94617	-2.701546339529421	-0.3144277561057172	22.42424761953899	2.463414840847167e-5
HCC	chr5	173324338	8614	STC2	-	-5165	14781	-2.6928131960965893	-0.481165292507609	22.424131751411423	2.4635210135938236e-5
HCC	chr10	44881299	643236	TMEM72	+	30017	25695	-2.649597212261205	-0.31005040679667273	22.423855279336742	2.4638332041025318e-5
HCC	chr13	26046880	387914	SHISA2	-	-4180	6464	-2.494154290262032	-0.1464624313523404	22.42362213630347	2.4640898465846743e-5
HCC	chr7	24754316	1687	GSDME	-	-3148	59110	-3.289604262869935	-0.3504693900112952	22.42337055076686	2.4643701795578923e-5
HCC	chr2	115161919	57628	DPP10	+	14	683820	3.2677924869981787	-0.17838554166317286	22.423218073333743	2.4645233714104316e-5
HCC	chr9	134540925	1289	COL5A1	+	100880	203038	-2.34444137167061	-0.75505793232092	22.422854242141916	2.464947804090786e-5
HCC	chr1	47438589	102724077	LINC01389	-	1272	56522	-3.164435549294938	-0.21771065414439467	22.422624890522414	2.4651996997962522e-5
HCC	chr17	79798368	57332	CBX8	-	1252	2740	-3.3398668521787185	-0.11677134157061529	22.42249655354462	2.4653219595488165e-5
HCC	chr7	2914256	2768	GNA12	-	69931	116220	-2.505596683638954	-0.4210463345819645	22.422402963067043	2.4653622360797124e-5
HCC	chr18	75340450	284274	SMIM21	-	-87253	18228	-3.2634215571544587	-0.9980653818937589	22.422399007641744	2.4653622360797124e-5
HCC	chr12	38160711	144245	ALG10B	+	156044	12972	-2.3720938476543747	-0.37948889016812104	22.422273130616393	2.465481348426602e-5
HCC	chr17	62670395	105371855	LOC105371855	+	35811	31716	-2.5802761217678585	-0.3674397610902184	22.42220566220813	2.465525488518373e-5
HCC	chr19	18743299	1311	COMP	-	-48006	8533	2.6434811693226545	-0.5343820627191653	22.422023159796794	2.465717303412934e-5
HCC	chr5	179492345	80230	RUFY1	+	58216	59466	-2.8833363184987526	-0.45456799236121953	22.421699249140886	2.4660906911988803e-5
HCC	chr1	111982381	3752	KCND3	-	-6774	213324	-3.20209760892917	-0.026524144636620697	22.421418747852158	2.4663932242501413e-5
HCC	chr3	147244967	84107	ZIC4	-	-147463	6383	-3.020990712465621	-0.08730427566407836	22.421397479767442	2.4663932242501413e-5
HCC	chr20	64114776	2832	NPBWR2	-	7945	1002	-3.4095163498028582	-0.5730524081457865	22.421309041312227	2.4664643133004717e-5
HCC	chr7	97064550	1749	DLX5	-	39719	4442	-2.832582691358943	-1.0993204698209318	22.42104079392299	2.4667295554118786e-5
HCC	chr10	11344416	414196	CELF2-AS1	-	-258	27841	-2.755157761766835	-0.910709629609443	22.4210363469437	2.4667295554118786e-5
HCC	chr2	132038023	101928067	LINC01945	-	123	54115	3.076851295255331	-1.0417357974628256	22.42094784006257	2.4668007443012235e-5
HCC	chr5	155019880	285643	KIF4B	+	-6125	4378	-2.8839120744835687	-0.23996984533123109	22.420829833308986	2.4669098252729964e-5
HCC	chr10	102661495	81603	TRIM8	+	-17000	13825	-2.9128775088447934	-0.8392049513411401	22.42031511544016	2.4675113389170005e-5
HCC	chr7	1957339	8379	MAD1L1	-	16789	124759	2.584700899081522	0.07739929575673916	22.420295414569154	2.4675113389170005e-5
HCC	chr17	16927949	96597	TBC1D27P	-	-5227	10401	-2.757439616896675	-0.7936628109758621	22.42013297123846	2.4676775450770716e-5
HCC	chr6	168377125	168002	DACT2	-	57371	26925	-2.6663688439803965	-0.4759785198523831	22.420015377379954	2.4677861374412615e-5
HCC	chr21	25362023	54072	LINC00158	-	-69678	45882	-2.3658215096053343	0.09809454782357166	22.419043004034748	2.4689547440859317e-5
HCC	chr1	42380676	284716	RIMKLA	+	121	43433	4.517124445710371	-0.09286405893386346	22.41903165156112	2.4689547440859317e-5
HCC	chr20	61859783	100302168	MIR1257	-	-93879	117	-2.456323536161934	-0.6517494258229467	22.41900684885487	2.4689547440859317e-5
HCC	chr15	67829842	101929076	LOC101929076	-	-9037	4572	2.846451427950925	0.09351892561587402	22.418769688201003	2.4692171065510813e-5
HCC	chr2	237323830	1293	COL6A3	-	-90377	90196	-2.4882589357154075	-0.41016160707128263	22.418315611506983	2.469758411303876e-5
HCC	chr11	3513527	101927708	LOC101927708	-	-58460	64008	-2.289676495232987	-0.12573293937003963	22.418097526306877	2.46999632962511e-5
HCC	chr7	3091825	84433	CARD11	-	47880	137870	-2.596751110086498	-0.07346922142085968	22.417787424136506	2.4703526207841705e-5
HCC	chr12	130442373	9271	PIWIL1	+	-104485	33493	-2.405068671737938	-0.3612313632113285	22.41708814896532	2.4712096406712613e-5
HCC	chr10	61663113	219621	CABCOCO1	+	-152	103373	2.6677547685822964	-0.4370466244598947	22.416978399071347	2.471308303004629e-5
HCC	chr14	58179434	55860	ACTR10	+	20681	35521	-3.2497499167423283	-1.0982537396253902	22.416880981664413	2.4713911012875115e-5
HCC	chr9	131028009	10319	LAMC3	+	-18892	83943	-2.6052851214079413	-0.4897597022908273	22.4167971647867	2.4714564022337814e-5
HCC	chr10	71785671	102465689	MIR7152	+	5076	54	-3.2962753304231742	-0.7576056660730329	22.416358026746238	2.4719789781026234e-5
HCC	chr4	173169215	101930370	LOC101930370	-	-437	25417	5.802179015353077	-0.9994461295045921	22.4162266980874	2.472105448398667e-5
HCC	chr2	8695359	3398	ID2	+	-13376	2471	-2.9941169114772315	-0.9057242898513462	22.415838525024277	2.4725625527891198e-5
HCC	chr16	86752864	102724344	LINC02188	+	-30773	15736	-2.271573178301989	-0.043632566393112054	22.415503512702735	2.472951294444793e-5
HCC	chr20	3240134	83959	SLC4A11	-	893	11825	2.4752701269309467	0.272386808649727	22.415228824949033	2.4732624159838847e-5
HCC	chr9	136142201	90120	TMEM250	-	23316	4305	-2.866408206315496	-0.33780452704662045	22.4144047881978	2.4742811745384928e-5
HCC	chr8	57217556	100507651	LINC01606	+	720	14679	-2.775108448531416	-0.4488378525551433	22.41408365652795	2.474611477404407e-5
HCC	chr7	4806568	100616465	MIR4656	-	17929	75	-2.956420896228903	-0.6783279839538637	22.414082280739784	2.474611477404407e-5
HCC	chr17	16752449	162632	USP32P1	+	34443	17614	-2.9003076530660494	-1.0017076758742371	22.4137919381959	2.4749429841810135e-5
HCC	chr15	93056929	56963	RGMA	-	-16231	29755	-2.534602880918233	-0.45529588673916954	22.41370733894692	2.4750041987038248e-5
HCC	chr20	47982903	101060004	LINC01523	+	323	1088	-3.0804870899570846	-0.36972089983956796	22.413678309454284	2.4750041987038248e-5
HCC	chr2	81985226	100507201	LINC01815	-	518280	5588	-2.433993554232218	-0.10575753546215308	22.41335534691003	2.475377801575225e-5
HCC	chr20	59744300	116154	PHACTR3	+	-23090	126502	-2.566494299926725	-0.9825400794654856	22.41323686960616	2.4754878907576564e-5
HCC	chr1	204619849	10446	LRRN2	-	-65504	68181	-3.1021987779141864	-0.6903811650281964	22.41274807577308	2.4760753467036718e-5
HCC	chr17	81514413	71	ACTG1	-	1614	2829	2.7088634015021706	-0.06717923785623159	22.412120953900008	2.47684132292515e-5
HCC	chr5	80961047	102524628	RASGRF2-AS1	-	140	13215	2.8701463092918496	0.03689466240263527	22.411900340864655	2.477083202036839e-5
HCC	chr12	6837517	2784	GNB3	+	3337	6542	-2.614179012783393	-0.48735158682624796	22.411334332596546	2.477740460291157e-5
HCC	chr7	155489656	2020	EN2	+	-31527	6703	-3.173583855798107	-0.5339065069526748	22.41132467675159	2.477740460291157e-5
HCC	chr18	76390763	101927989	LOC101927989	+	100889	2264	2.625504765568314	0.15210371174134213	22.41125582509779	2.4777866375181378e-5
HCC	chr5	179166784	30832	ZNF354C	+	-106369	23563	-2.2587064782485573	-0.11174321356096173	22.411107422609724	2.4779354474434937e-5
HCC	chr17	74348033	388419	BTBD17	-	-13835	5453	-2.2932438185184796	0.2837726304507304	22.41025281216122	2.478995610664576e-5
HCC	chr7	1166842	101927021	LOC101927021	+	-6057	5174	-2.5028929185689304	-0.0705055571737179	22.410164490057312	2.4790669450025123e-5
HCC	chr4	96125887	105377338	LINC02267	+	184816	507713	-2.743949627666839	0.5034345355263499	22.409965708509795	2.479280865923854e-5
HCC	chr3	191633159	152138	PYDC2	+	-171996	294	-2.7226460516310906	-0.4925460792587392	22.40913878617785	2.4803058524359525e-5
HCC	chr1	105796058	101928476	LINC01676	-	177123	29242	-2.4406684971386365	0.2735684439114083	22.409055632422394	2.4803394661348855e-5
HCC	chr1	42380807	284716	RIMKLA	+	-10	43433	4.065318529811134	-0.23977726339108307	22.40904665051297	2.4803394661348855e-5
HCC	chr5	157065577	26762	HAVCR1	-	6458	29707	-2.946841493532219	-1.05414015368928	22.408739730498702	2.4806631148430983e-5
HCC	chr6	170160086	102724511	LOC102724511	+	556	2386	-3.087902832660406	-0.5911112739582952	22.408729946762158	2.4806631148430983e-5
HCC	chr6	2579276	105374885	LINC02521	+	55224	6060	-2.6590622408990536	-0.19489816571195565	22.40857974841017	2.4808144245859835e-5
HCC	chr11	1029364	4588	MUC6	-	-7342	23883	-2.4104610768944017	-0.9645036186261597	22.4084380749632	2.480954732383521e-5
HCC	chr3	13837993	7476	WNT7A	-	-42128	61537	-2.3957487131809163	0.11233092171196471	22.40803785449789	2.4814290650926026e-5
HCC	chr2	240819186	547	KIF1A	-	-1122	106545	2.405055694455077	-0.3124214566319342	22.407683481378765	2.4818442448484566e-5
HCC	chr18	37398732	106635546	SNORA111	-	-67772	166	-3.35642702990709	-0.39157029333471055	22.407601457739915	2.481907530619046e-5
HCC	chr4	8618536	8532	CPZ	+	-25876	27102	-2.439488240860926	-0.07643530417372939	22.407484163604124	2.4820163980972697e-5
HCC	chr9	135747087	57582	KCNT1	+	-44902	90963	-2.46372728218502	-0.1347114962757893	22.407100720761562	2.482469251896753e-5
HCC	chr11	120866212	101929227	LOC101929227	-	-28585	26865	-3.2353439531097155	0.09879600566677935	22.406831788892944	2.482774158043351e-5
HCC	chr8	51408720	137902	PXDNL	-	-400725	489869	-2.846675548181822	-0.66167017611598	22.405619020303476	2.484299639646802e-5
HCC	chr16	86425204	732275	LINC00917	-	79525	13830	-2.384113408447251	-0.7044340925965006	22.40551862219478	2.4843867598801818e-5
HCC	chr10	133089656	84435	ADGRA1	+	-1652	43672	-2.4891475709567947	-0.5456035048792561	22.40422794377337	2.485972226979756e-5
HCC	chr6	6007690	51299	NRN1	-	85	9606	2.984392692061178	-0.33002357759740936	22.40421703857183	2.485972226979756e-5
HCC	chr17	78933748	7077	TIMP2	-	8358	72414	-2.452310289699161	-0.45440671718928843	22.404194189191678	2.485972226979756e-5
HCC	chr6	164145024	102724152	LOC102724152	-	473540	7119	-2.828039320144542	-1.0805184364172489	22.403871019846534	2.4863477818346822e-5
HCC	chr11	2383965	101927682	CD81-AS1	-	5973	49244	3.166151045594868	-0.9885494310493964	22.40302529740474	2.4874000627148503e-5
HCC	chr20	48374900	284749	LINC00494	+	-14989	10728	-2.6596092993943716	0.17641524429287916	22.402884832896035	2.487539189182153e-5
HCC	chr20	36262692	25980	AAR2	+	-26275	20525	-2.8289530552026747	-0.6083456052309546	22.402749959786888	2.4876710819620795e-5
HCC	chr16	845536	388199	PRR25	+	-40093	8419	-2.6770641086424503	-0.9343232553251983	22.402526385167292	2.4879178815518447e-5
HCC	chr8	138497228	51059	FAM135B	-	406	366800	2.8784107133869927	0.17374370253078708	22.402426877693856	2.488003982216715e-5
HCC	chr11	132335551	100874281	NTM-IT	+	-51249	4158	-2.366073128250845	0.0628131017209282	22.402151507635825	2.4883179208896026e-5
HCC	chr20	62827875	1299	COL9A3	+	-10813	24098	-2.39149812309976	0.35060980451644713	22.40195946606069	2.4885184243535555e-5
HCC	chr11	1176759	4586	MUC5AC	+	-18806	43189	-2.4642875546999936	-0.12088587421067898	22.40191606645669	2.4885184243535555e-5
HCC	chr15	66622269	102723165	LINC01169	+	-40079	103609	2.809219761342252	-0.6934645551781645	22.4018976373411	2.4885184243535555e-5
HCC	chr7	5080768	389458	RBAKDN	+	-8708	1164	-2.5521028946455657	-0.29412240049400185	22.40176259644612	2.4886505919042332e-5
HCC	chr16	824024	388199	PRR25	+	-18581	8419	-2.3278956305637353	-0.5327602858284257	22.40164219421139	2.4887637981503466e-5
HCC	chr7	70061809	26053	AUTS2	+	-462890	691868	-3.2483105688625056	-0.4473823940839225	22.401514276181658	2.488886749873744e-5
HCC	chr3	51956241	118442	GPR62	+	-927	2191	2.8977136866803517	-0.4284990826282158	22.401465764982127	2.488906803633547e-5
HCC	chr10	117664902	196047	EMX2OS	-	119834	60776	-2.4706075235052314	-0.4724920269390482	22.401340492397274	2.4890263355644598e-5
HCC	chr16	88937632	100129697	LOC100129697	+	2405	11488	-2.5271254012550193	-0.6531712220625183	22.401224513458256	2.4891338293122555e-5
HCC	chr8	6794544	100652791	GS1-24F4.2	+	41010	6900	-3.022311488116197	-1.1852227868172038	22.401190367547812	2.4891352696520626e-5
HCC	chr17	79287681	64772	ENGASE	+	-212744	13667	-2.4510743246831463	-0.4709738612656475	22.40104602880202	2.4892795261178648e-5
HCC	chr21	45642796	54039	PCBP3	+	929	298730	3.1032297790188075	-0.8604763881001696	22.40061173500822	2.4897996490103326e-5
HCC	chr1	156642211	63827	BCAN	+	-263	17585	3.7654795528140776	-0.2057276720443881	22.40054906586529	2.4898380686292925e-5
HCC	chr16	748688	64428	NARFL	-	7650	11284	-3.0405142807951386	-0.7572059444374625	22.400373227610494	2.490023206242563e-5
HCC	chr17	1295458	286753	TRARG1	+	-15795	21325	-2.8352904077921868	-0.8730748664948782	22.40009170895776	2.490345384492459e-5
HCC	chr3	42906383	389114	ZNF662	+	-217	13168	3.883130548785448	0.02478662804379004	22.39988206716577	2.490574396285222e-5
HCC	chr16	87668101	57338	JPH3	+	-65214	1762	-2.6973657115383998	-0.5536940713840481	22.39978286976391	2.4906602006099727e-5
HCC	chr7	50659629	2887	GRB10	-	-45672	115239	3.0824285961059914	-1.2406481688363171	22.399688614817364	2.4907395990167656e-5
HCC	chr7	57223177	105375297	LOC105375297	-	1003	1006	-2.46567338992068	-0.380108828144519	22.399560932965265	2.4908623521625146e-5
HCC	chr7	48179729	154664	ABCA13	+	-8269	476036	-2.649517323654997	-0.3577028049382479	22.399484580491826	2.490918539923877e-5
HCC	chr11	2571153	3784	KCNQ1	+	-109699	387657	-2.4022725528669913	-0.17602394587307804	22.399378529951633	2.4910132475943664e-5
HCC	chr2	239483635	101928111	LOC101928111	+	-81887	608	-2.3953979614118746	-0.6157120966138382	22.398986550935255	2.4914788487818964e-5
HCC	chr13	113946941	100861555	LINC00565	-	17950	2478	-2.661790924356251	-0.10365267995743573	22.39876243446811	2.49172674934411e-5
HCC	chr18	78697740	27164	SALL3	+	282535	18695	-2.4944409407352977	-0.41529890746407144	22.398382240683794	2.4921771933053625e-5
HCC	chr11	120137656	23650	TRIM29	-	-499	26870	-2.8749394178917975	-0.6316767331803986	22.397873650500955	2.4927943628994486e-5
HCC	chr12	1827500	654429	LRTM2	+	-7233	16486	-2.5065068453823276	-0.8101889628464948	22.397014677844936	2.4938666110126168e-5
HCC	chr1	3270356	100422968	MIR4251	+	-142381	61	-3.188947588068886	-0.6774997309525422	22.396636175913336	2.4943152482073553e-5
HCC	chr15	74134421	57611	ISLR2	+	-4019	6401	2.8697406346822207	-0.8324871177600118	22.39654255350941	2.4943939496235015e-5
HCC	chr2	219473754	10290	SPEG	+	-12942	6051	-2.4856170169157648	-0.1815683602698931	22.39636070877529	2.4945872401450023e-5
HCC	chr5	174724822	4488	MSX2	+	-250	6328	2.518536512136962	-0.38258941924347445	22.395988300166888	2.49501604881478e-5
HCC	chr15	68852807	8125	ANP32A	-	31885	42387	-2.7317120077295405	-0.45912169840743805	22.39596454981254	2.49501604881478e-5
HCC	chr20	51331177	100422889	MIR3194	-	-121800	73	-3.0915650465649356	-0.3350220738181191	22.39579511358903	2.4951932690736542e-5
HCC	chr3	195043507	100874528	XXYLT1-AS1	+	51081	1470	-2.9169815212380645	-1.019483178469763	22.393543699941503	2.498077024831928e-5
HCC	chr19	35073962	100128675	HPN-AS1	-	-32309	33471	-3.075674402323338	-1.1044370441961626	22.393296234038218	2.498355966105723e-5
HCC	chr16	47143351	81831	NETO2	-	-674	62506	3.045903167430278	-0.28985669424780497	22.39300456314983	2.4986924496510844e-5
HCC	chr2	94873589	150483	TEKT4	+	-2156	5397	-2.662554316195115	-0.542570851870805	22.392740553581298	2.4989743457278492e-5
HCC	chr22	43844857	25830	SULT4A1	-	-17641	37992	-3.0702143466463423	-0.5997274864662774	22.39272186175372	2.4989743457278492e-5
HCC	chr1	151837964	100132111	LOC100132111	+	313	13259	-3.146998371606319	-0.39910170851120746	22.392586804225346	2.499107118039849e-5
HCC	chr10	16520039	389941	C1QL3	-	-1966	8263	2.8850889254149727	-0.7361886752140395	22.392534567769644	2.4991321261583307e-5
HCC	chr11	73362118	84957	RELT	+	14242	21115	-2.728828716656121	-0.2356548702600875	22.392364547403247	2.4993104061032133e-5
HCC	chr11	38296653	103312105	LOC103312105	-	-349703	28028	-2.4681434620372324	-0.011374556559495754	22.39186410944199	2.4999187492665103e-5
HCC	chr20	59583725	116154	PHACTR3	+	-6216	270203	-2.288795470072355	-0.24183220981614215	22.391815775358886	2.4999386882499357e-5
HCC	chr1	22601323	102466615	MIR6127	-	-32043	109	-2.524221050360552	-0.061467339890429795	22.391046487553822	2.5008781324494397e-5
HCC	chr16	989211	30812	SOX8	+	-7403	5172	-2.19814647612692	0.24856443574567272	22.391028151801788	2.5008781324494397e-5
HCC	chr10	16520263	389941	C1QL3	-	-1742	8263	2.610144918671719	0.2706924617904946	22.390817053493308	2.5011100351419416e-5
HCC	chr14	104173132	26153	KIF26A	+	-34409	42176	-2.9616045564013365	-0.16468422270114702	22.389058027816233	2.5033587804500023e-5
HCC	chr16	629797	117166	WFIKKN1	+	1215	3105	2.3684212975180516	0.005198368919387536	22.388987325033565	2.5034079076008343e-5
HCC	chr7	1286320	340260	UNCX	+	-53938	4945	-2.8112245450774593	-0.9696006988072134	22.388819037253626	2.5035842412512845e-5
HCC	chrX	26557928	139538	VENTXP1	+	409	2716	-2.8529240410991012	-0.762522625555257	22.3887822822794	2.503589120811539e-5
HCC	chr11	117521218	22897	CEP164	+	-193363	85412	-3.069692394893628	-0.542997501391114	22.388629234815575	2.5037456007278376e-5
HCC	chr1	6026781	8514	KCNAB2	+	-768	75181	-3.0129123400968694	-0.6373107466144566	22.388543832984432	2.5037585149620345e-5
HCC	chr5	2249663	100506858	LOC100506858	-	-62538	8482	-2.263721234599923	-0.009910412763415748	22.388521437512026	2.5037585149620345e-5
HCC	chr5	25190580	105374694	LINC02228	-	-76	64352	-2.880151505558954	0.18707736611963965	22.388494927903494	2.5037585149620345e-5
HCC	chr1	154502961	126668	TDRD10	+	-742	45929	2.5369326505514644	-0.551768739465211	22.388455215567234	2.5037585149620345e-5
HCC	chr13	52847414	5100	PCDH8	-	-1226	4667	2.595242050712903	-0.5329821300227114	22.388454281392562	2.5037585149620345e-5
HCC	chr1	15117427	200197	TMEM51-AS1	-	-35037	40650	-2.564122581025277	-0.32336367799240345	22.38800956804434	2.5042952938993515e-5
HCC	chr5	179351123	9509	ADAMTS2	-	5693	194751	-2.5159929069506184	-0.17991475601753376	22.38787540529126	2.504427197560005e-5
HCC	chr1	242021015	440738	MAP1LC3C	-	21932	3594	-2.9802319014420373	-0.7394623665716025	22.387567010432193	2.5047863303626332e-5
HCC	chr12	74170992	100507377	LOC100507377	-	-121639	159456	-2.6197450892878686	-0.7929117392632946	22.387473049788298	2.504865828086363e-5
HCC	chr11	2423669	29850	TRPM5	-	624	18530	-2.871980583860019	-1.038011118493873	22.386229981318486	2.5064235575109078e-5
HCC	chr5	25190881	105374693	LINC02211	+	72	111328	-2.6263756473146476	-0.12470921018338926	22.386213046335193	2.5064235575109078e-5
HCC	chr10	21174069	100128511	NEBL-AS1	+	-79	934	3.646062005444803	-0.45324118287711945	22.38575309313991	2.5069808074488023e-5
HCC	chr1	237127754	6262	RYR2	+	-85352	791587	-3.0361376332697034	-0.4394023963013176	22.385617896169038	2.5071142077285823e-5
HCC	chr7	156415291	285889	LOC285889	-	-30297	7800	-2.556947827278508	0.03295719313057679	22.385541144059765	2.5071713186895917e-5
HCC	chr15	77082039	10099	TSPAN3	-	10811	27211	-3.101145881984249	-0.9100362915635353	22.385338356269557	2.5073929724179868e-5
HCC	chr14	104361332	145195	C14orf144	+	-137748	52046	-2.193504275837143	0.14054348471402522	22.385170714064465	2.5075687585335456e-5
HCC	chr11	1848961	4046	LSP1	+	4009	39294	-2.1619495941983953	0.21671226080537553	22.38432332926892	2.5086322795554785e-5
HCC	chr9	37382807	9380	GRHPR	+	39903	14280	-2.5361137111868763	-0.18659173169015422	22.384208070582673	2.5087397272022996e-5
HCC	chr18	35212204	84307	ZNF397	+	28826	17404	-2.8020568173972977	-0.8119455038579022	22.384140976352633	2.5087842632134172e-5
HCC	chr8	56445788	101929415	LOC101929415	+	19	106261	2.7580366299379757	0.09086093809339572	22.3839867505364	2.508942623546847e-5
HCC	chr6	158537007	57583	TMEM181	+	-571	99000	4.4102007041711975	-0.9765278066096024	22.383652564015918	2.5093361143993462e-5
HCC	chr20	63415607	1137	CHRNA4	-	54211	18087	-2.4943978160588487	-0.20784632141568532	22.383200541068277	2.5098836581475775e-5
HCC	chr6	23855672	140767	NRSN1	+	270514	21344	-2.538473118894003	-0.5086617627430058	22.382969629251598	2.5101423161358926e-5
HCC	chr18	7393583	339291	LRRC30	+	-162479	985	-2.5281079596924956	-0.43559759030969974	22.38290628884487	2.5101819746440994e-5
HCC	chr4	17781671	27146	FAM184B	-	159	149427	3.08661710709821	-0.29936285473279883	22.382799210026512	2.51027880260574e-5
HCC	chr6	28958167	729583	LINC01556	+	-14383	755	-2.4042324395291153	-0.43738239479981234	22.38250538326388	2.510619747209294e-5
HCC	chr1	159221478	2532	ACKR1	+	-16219	1242	-2.9286915891955934	-0.41534865389219894	22.38208128364976	2.5111310657038092e-5
HCC	chr20	62996241	128408	BHLHE23	-	-10794	1057	-2.4059790774622574	-0.1273840692374932	22.38115911387647	2.5122939366923454e-5
HCC	chr1	221096718	100873924	HLX-AS1	-	216578	47378	-3.3147872246008254	-0.9453500315458677	22.380948732364757	2.5125209008351283e-5
HCC	chr17	21704206	100134444	KCNJ18	+	-11683	12090	-2.445868700339844	-0.5497057994992056	22.380919628722296	2.5125209008351283e-5
HCC	chr7	63931986	100419780	ZNF722P	+	66820	24720	-2.6594692089114695	-0.09403280191731427	22.380303804450868	2.5132454801323225e-5
HCC	chr20	61676565	100128310	LOC100128310	-	-43183	2243	-2.5156633462445086	-0.4183332383254281	22.380299861496923	2.5132454801323225e-5
HCC	chr11	119874020	102724301	LOC102724301	+	-144437	10041	-2.7079176811771952	-0.41132268594305416	22.3801525895287	2.5133950325595257e-5
HCC	chr2	129760333	105373615	LINC02572	-	-117158	17279	-2.958962300798399	-0.347958083353839	22.37977889754503	2.5138409431390805e-5
HCC	chr5	110516056	100302159	MIR548F3	-	2141	87	-2.7038664053590886	-0.6872435938308914	22.379224083855327	2.514524061363158e-5
HCC	chr4	1560997	152877	FAM53A	-	-122994	44111	-2.5846193704609783	-0.04201612255944041	22.379155138624114	2.51457113692178e-5
HCC	chr1	110225092	3749	KCNC4	+	-14378	23339	-2.8879943055303543	-0.7721854933072245	22.378849863426865	2.5149276665496366e-5
HCC	chr7	2918422	2768	GNA12	-	74097	116220	-2.4970399758274304	-0.1188352871465816	22.378547408812288	2.515280553627109e-5
HCC	chr1	92030001	253152	EPHX4	+	-25	33561	2.7997183644854733	-0.3291500907976524	22.37790292100682	2.516081546101841e-5
HCC	chr6	103018076	2898	GRIK2	+	-1619091	671099	-2.9320525186148676	-0.32017114742090363	22.377809214722078	2.5161610940663417e-5
HCC	chr16	2279139	100616241	MIR4717	+	-4519	72	-3.02720375571554	-0.5438508412656047	22.376726788871146	2.5175363758272136e-5
HCC	chr8	1360730	286083	LOC286083	-	58123	6574	-3.049023928234785	-0.19772211526870512	22.37669346128154	2.5175368227049925e-5
HCC	chr11	94544624	2526	FUT4	+	-773	6048	2.9100629482799696	-0.4267482099781866	22.37632548589918	2.517975982643741e-5
HCC	chr20	4677017	5621	PRNP	+	9077	15497	-3.11042583997603	-0.8146110940281307	22.376216161364347	2.518076071333721e-5
HCC	chr15	77888322	645752	LOC645752	-	-38524	12630	-2.6198655377435163	-0.5987387121823311	22.37592520946741	2.5184143234310773e-5
HCC	chr10	132938992	54777	CFAP46	-	-3593	134194	-2.8531149147615196	-0.5459453971759783	22.375664111786435	2.518707830438862e-5
HCC	chr12	132904943	101928530	LOC101928530	+	-17101	730	3.0829100715723596	-0.32320760758087774	22.375635427243544	2.518707830438862e-5
HCC	chr7	28956536	9865	TRIL	-	-1877	5056	3.540765957935537	-0.2411733167815895	22.375152126138232	2.5192984758283153e-5
HCC	chr17	83178961	388574	RPL23AP87	+	47936	13908	-2.7530911557683653	0.0407500944506288	22.37501316568985	2.5194374985272342e-5
HCC	chr15	42092625	283748	PLA2G4D	-	-1929	26872	-2.436124791605227	0.14902449937262646	22.374979801782096	2.5194379994556037e-5
HCC	chr14	100565084	57596	BEGAIN	-	-2986	30924	-2.728757128928747	-0.12255532475085587	22.373656021118293	2.5211319003599682e-5
HCC	chr2	240293754	2817	GPC1	+	141944	32381	-2.6175776768071373	-0.49012485837843783	22.373523802937846	2.5212375667366726e-5
HCC	chr2	53357786	494143	CHAC2	+	409997	7414	-2.6219655175795125	-0.9896557223238179	22.373509568133727	2.5212375667366726e-5
HCC	chr9	30732483	401497	LINC01242	-	324029	19520	-2.3194421696058627	0.5121128359179582	22.373286479447685	2.5214871515984298e-5
HCC	chr21	46067822	1292	COL6A2	+	30297	31687	-2.781303516751677	-1.2283917883715982	22.373186766279034	2.5215529047999282e-5
HCC	chr2	241798858	129807	NEU4	+	10207	8349	-3.2770329717739366	-0.7298400269475214	22.373170440637033	2.5215529047999282e-5
HCC	chr16	1121184	390664	C1QTNF8	-	24940	8019	-2.921736959062621	-0.2800587248302086	22.373059261317778	2.521655581429401e-5
HCC	chr10	132479162	170393	C10orf91	+	-33973	3118	-2.5210705312816057	-0.45623098147649604	22.372835205612205	2.5219064806926034e-5
HCC	chr5	20305548	102725105	CDH18-AS1	+	3	26896	-2.7164616276704536	-0.1619614762463199	22.3726430915628	2.522115458193472e-5
HCC	chr20	47684658	55959	SULF2	-	-101406	128659	-3.58363661506353	-0.6143300215946618	22.372243655409882	2.522596756001068e-5
HCC	chr2	217937538	7145	TNS1	-	-6535	144285	2.451364009006855	-0.3330184185216433	22.37212021273737	2.5227155869203186e-5
HCC	chr20	48102165	101927457	LINC01522	-	112048	10025	-2.8928955277098063	-0.7020168998801098	22.37193614945678	2.5229140579816012e-5
HCC	chr22	44943605	101927551	LOC101927551	-	-60014	3055	-2.387551845096271	-0.5577374191041148	22.37163210961861	2.5232701715834577e-5
HCC	chr9	135465699	100506599	PPP1R26-AS1	-	-6550	9531	-3.2133859594549734	-0.6314014168209063	22.371303002987112	2.523659275252069e-5
HCC	chr20	63540022	5753	PTK6	-	2652	8948	-2.9200948247531087	-0.4946189387951337	22.37117695637201	2.5237815813321e-5
HCC	chr5	121851274	94033	FTMT	+	681	874	-2.6775286347537453	-0.5861406512623982	22.371108662027083	2.5238279983861753e-5
HCC	chr2	141421295	53353	LRP1B	-	-710406	1900275	-2.844320497516195	-0.7490540054565593	22.37070067702257	2.5243208661103385e-5
HCC	chr17	79238890	64772	ENGASE	+	-163953	13667	-2.7569817374292547	-1.2641175044738642	22.370293211596362	2.5248131481250003e-5
HCC	chr19	54588825	11024	LILRA1	+	4751	6145	-2.3611543008257714	-0.5778776411569904	22.36944969918128	2.5258789561131073e-5
HCC	chr1	2605661	127281	FAM213B	+	-18911	4720	-2.6649947614252016	-0.34138064665035733	22.369206592415843	2.5261553450985786e-5
HCC	chr12	54218128	100616400	MIR3198-2	-	-13348	80	2.682351219206429	-0.4659755299266402	22.369016520140143	2.5263619992552068e-5
HCC	chr1	15215201	114827	FHAD1	+	32024	150903	-3.2018938029297	-0.868858126928493	22.368957740483815	2.5263959521233913e-5
HCC	chr21	45928081	101928796	LOC101928796	+	44889	1984	-2.5224776435772434	-0.772291573311589	22.368262949537787	2.5272667180089832e-5
HCC	chr5	401022	116349	EXOC3-AS1	-	-42138	1325	-3.1993386492697997	-0.8959222196585599	22.367318223454447	2.5284668199423575e-5
HCC	chr2	109269734	100423027	MIR4266	-	-43891	55	-2.848302396815799	-0.8518811622158515	22.366756000153103	2.52916371546445e-5
HCC	chr6	170209704	102724511	LOC102724511	+	-49062	2386	-2.4176820233618117	-0.14572388040443826	22.366608856569826	2.5292796935522745e-5
HCC	chr2	71511060	8291	DYSF	+	-44358	220062	-2.7609897214315446	-0.8150845918985583	22.36660200184558	2.5292796935522745e-5
HCC	chr18	75133880	284273	ZADH2	-	-71633	10404	-2.479591969631479	-0.29704812636792055	22.36653480220142	2.529324779618716e-5
HCC	chr7	422824	442497	LOC442497	+	-43399	3455	-2.4905417246304538	-0.23921323762269933	22.36632162951588	2.529562126334505e-5
HCC	chr4	189806432	105377617	LINC01596	+	75083	3353	-2.488400795112289	-0.31506437237687535	22.3658042790835	2.530200209350081e-5
HCC	chr10	19714388	101928834	LOC101928834	-	-14162	18216	-2.8495590363282997	-0.2037559657732386	22.365594255903773	2.5303951291456705e-5
HCC	chr16	67562673	10664	CTCF	+	-266	76779	-4.2297985077802105	-0.8470288449692441	22.365590407276766	2.5303951291456705e-5
HCC	chr5	106154366	102467213	LINC01950	-	-856648	195818	-3.145654502356978	-0.6956639597060902	22.365363980151237	2.5306119971776896e-5
HCC	chr12	130714458	23504	RIMBP2	-	-1847	284659	-3.205085421427949	-0.23074185138642056	22.365359892471638	2.5306119971776896e-5
HCC	chr20	63092085	768096	HAR1A	+	9207	3095	-2.3261201711286428	-0.2481412723793278	22.364509038973402	2.531689951434042e-5
HCC	chr21	41681668	54090	LINC00111	+	-2366	18035	2.621118631890389	0.08834987760761617	22.363867805996364	2.5324919323083022e-5
HCC	chr4	48490944	326340	ZAR1	+	-692	4138	2.5870744820047804	-0.24918329748832604	22.36381506623364	2.532518014706997e-5
HCC	chr5	7289910	442132	LOC442132	-	-16804	5385	-2.9484894380090707	-0.7554107637917381	22.36374586339805	2.5325658079882477e-5
HCC	chr1	160400777	57216	VANGL2	+	-203	28105	2.6736818042226482	-0.26961655683812746	22.36370315934154	2.5325786584036108e-5
HCC	chr17	60162874	762	CA4	+	-12938	29086	-2.7919507970017783	-1.0683731093073612	22.3634600451159	2.5328558083076417e-5
HCC	chr3	13575988	2199	FBLN2	+	-7248	69683	-2.6533686179325455	-0.6154580531603125	22.363320729476612	2.532940261648868e-5
HCC	chr1	42985231	6513	SLC2A1	-	26055	33802	-2.909277294354997	-0.46502614680350834	22.36330795812843	2.532940261648868e-5
HCC	chr18	79848628	26251	KCNG2	+	15040	36149	-2.8639054148094605	-0.8486834635324039	22.363297138023853	2.532940261648868e-5
HCC	chr2	192508123	64002	PCGEM1	+	241722	27055	-2.9418717684411577	-0.5040649529418813	22.363202033923002	2.5330222295658792e-5
HCC	chr11	18120988	117195	MRGPRX3	+	-33	17526	-3.0635048558055495	-1.1106750506396694	22.36310855859802	2.5331020525664513e-5
HCC	chr5	174923149	441116	LINC01951	-	-72582	76650	-2.4595018996057516	-0.8226107717851265	22.363047498886445	2.5331391220908044e-5
HCC	chr4	8251399	94031	HTRA3	+	18366	37347	-3.0851296452386663	-0.35442322137925963	22.362996837013235	2.533162477933689e-5
HCC	chr1	11328310	29914	UBIAD1	+	-55112	15237	-2.905141378505957	-0.9963801561713128	22.362852005258375	2.533310050766678e-5
HCC	chr7	1634486	260341	TFAMP1	+	-20016	2223	-2.8602466629531285	0.16795054477185184	22.362423717430858	2.5338315882090427e-5
HCC	chr8	142428338	203062	TSNARE1	-	25089	191170	-2.5734730969691735	-0.31013984654732046	22.36193033646385	2.5344109715235842e-5
HCC	chr20	61922577	100302168	MIR1257	-	-31085	117	-2.4371360791449006	0.08483765416147593	22.36191872529062	2.5344109715235842e-5
HCC	chr4	8252798	94031	HTRA3	+	16967	37347	-2.7306489494248956	-1.200415403499253	22.361789838499874	2.5345375771672583e-5
HCC	chr19	49806788	80199	FUZ	-	-6522	6445	2.5288816942354284	-0.3247370369374652	22.361131250723012	2.5353554946682658e-5
HCC	chr3	24949736	5915	RARB	+	-120413	768609	-2.6913505905130424	-0.9561318512714153	22.361104278849236	2.5353554946682658e-5
HCC	chr10	1183988	399706	LINC00200	+	-24220	4905	-2.4775621586271983	-1.2066750663140324	22.36104123159054	2.535358584851599e-5
HCC	chr9	77681643	9630	GNA14	-	33327	225238	-2.9262558811845443	-0.8287012975147574	22.361036038312285	2.535358584851599e-5
HCC	chrX	58285208	7789	ZXDA	-	374575	5204	-2.7709343232505548	-0.31473459942031673	22.360836018888556	2.5355791551726387e-5
HCC	chr19	43152023	5673	PSG5	-	-34513	18794	-2.443686081931022	-0.026162580228722785	22.360693236921314	2.5357241704889337e-5
HCC	chr20	63095891	768096	HAR1A	+	5401	3095	-2.5603163284271666	0.029236166827681168	22.36016981641984	2.5363718526206555e-5
HCC	chr2	131299945	440910	LOC440910	+	-20655	20530	-2.4589055212352364	-0.7045948315930627	22.359943623332803	2.5366270844146655e-5
HCC	chr16	747436	64428	NARFL	-	6398	11284	-2.3837829020269337	-0.6506243515306184	22.359807333035832	2.5367635873180092e-5
HCC	chr21	44616754	386681	KRTAP10-8	+	-4675	876	-3.121671406715625	-0.040858481021641115	22.35961365292124	2.5369759098286007e-5
HCC	chr19	54034758	284415	VSTM1	-	-29195	23128	-2.6013717921340045	-1.00417983336294	22.35907472610951	2.537644405256486e-5
HCC	chr8	141723906	100302147	MIR1302-7	-	-62407	72	-2.609967394733459	-0.9291317425838056	22.359014367248655	2.5376806291497204e-5
HCC	chr9	120894517	26147	PHF19	-	-379	39246	2.8551313318276463	-1.0393090307978599	22.358951487002166	2.537720186072914e-5
HCC	chr9	133125949	5900	RALGDS	-	-3452	31682	-2.349378975221584	-0.6113783106534678	22.3588455726933	2.537816611132352e-5
HCC	chr8	21706354	2675	GFRA2	-	-82480	96817	-2.5706700699291267	-0.5127491797221928	22.35841340671184	2.5383442194127707e-5
HCC	chr8	118287596	2131	EXT1	-	175777	312455	-3.012160011343553	-0.5607667681577359	22.35831333054532	2.538432953091174e-5
HCC	chr15	68579241	10391	CORO2B	+	-272	148837	3.6611845095760653	-0.6394832203908153	22.357702572026497	2.539196810571734e-5
HCC	chr4	8972510	3166	HMX1	-	100693	25742	-2.849310531066133	-0.4597969735316399	22.357661257735394	2.539207880853108e-5
HCC	chr2	5508177	102723818	LINC01248	-	-182941	56978	-2.4064475413899293	-0.6159524708858265	22.357606235469547	2.539237076461415e-5
HCC	chr20	63411912	1137	CHRNA4	-	50516	18087	-2.74467948111684	-0.5841168969283022	22.35747677324325	2.539336809930719e-5
HCC	chr1	148033587	26864	RNVU1-7	-	-5329	164	2.6620387356947695	-0.13570991416325	22.357463976807004	2.539336809930719e-5
HCC	chr1	227949281	7483	WNT9A	-	1351	29275	-2.3636892729467704	0.3029797177262621	22.3574319872183	2.539336809930719e-5
HCC	chr19	41969400	10567	RABAC1	-	10024	2696	-2.5334183178102596	-0.5634353836174558	22.357303113834533	2.5394636623714575e-5
HCC	chr22	48403140	25817	FAM19A5	+	86320	262476	-2.354356101718611	0.26977125702649485	22.356818739808446	2.540060671925574e-5
HCC	chr1	2985492	140625	ACTRT2	+	35990	1422	-2.471145360116098	-0.317890390080655	22.35640480573442	2.5405646372670064e-5
HCC	chr11	1748937	402778	IFITM10	-	-1657	18185	3.3946434056891697	-0.058793769048000995	22.356116122878014	2.5409029829184123e-5
HCC	chr5	132664808	3596	IL13	+	-6635	2937	-3.4819609264983056	-0.9080701870277078	22.355913670576392	2.5411120983930693e-5
HCC	chr20	43507762	26013	L3MBTL1	+	-82	34216	5.473746680136531	-0.37002255112048604	22.35587900500139	2.5411120983930693e-5
HCC	chr4	63349244	253017	TECRL	-	-1060216	131002	-2.6621640671876854	-0.2986845102837208	22.355859268176445	2.5411120983930693e-5
HCC	chr20	57106422	102723590	BMP7-AS1	+	107274	2171	-2.5538794094361936	-0.22655788120568338	22.35511464855861	2.542053956217405e-5
HCC	chr11	125213874	63876	PKNOX2	+	-49211	268727	-2.729925411577594	-0.8688948573997102	22.35506551022339	2.5420754053956778e-5
HCC	chr8	11468610	83648	FAM167A	-	1843	45304	-2.925544107843995	-0.29067950166402207	22.35447646263451	2.5428116277596043e-5
HCC	chr11	1715666	440023	KRTAP5-6	+	-18471	561	-3.0265593857837954	-0.7478559216082323	22.3542313003855	2.5430926481108258e-5
HCC	chr12	131277390	107161159	LINC02415	-	-20582	1860	-2.509858275849269	0.12515580300069093	22.354014581166297	2.5433360320033788e-5
HCC	chr2	131443775	401010	NOC2LP2	-	-1119	2734	-2.6641508637035396	-1.0053402299989673	22.353936240789217	2.543396169037021e-5
HCC	chr20	58462314	164284	APCDD1L	-	-52624	55838	-3.093300213650249	-0.6066196878557679	22.353860240434443	2.5434532091337446e-5
HCC	chr12	132351869	101928416	LOC101928416	+	-22019	1726	-2.417793955888192	-0.579104877808584	22.35237870336403	2.5453724652912632e-5
HCC	chr7	8442817	30010	NXPH1	+	-8862	319009	3.0992238094015816	-0.29306693591309296	22.351542066176812	2.546437922236554e-5
HCC	chr1	162003303	25903	OLFML2B	-	-21162	41274	-2.2122256025532745	0.411495952838907	22.35148707192853	2.5464671795442523e-5
HCC	chr3	86012556	100874037	CADM2-AS2	-	184506	28064	-2.590575705318767	-0.08210264499077898	22.351216945416198	2.5467817165359453e-5
HCC	chr15	96759268	100652749	SPATA8-AS1	-	-22386	9650	-2.513178842090267	-0.15063123771660455	22.350971035049312	2.5470226356357474e-5
HCC	chr1	201207737	91156	IGFN1	+	-16912	38128	-3.0060973584808894	-0.12058572831880451	22.350969428299457	2.5470226356357474e-5
HCC	chr7	1346507	79778	MICALL2	-	-112966	25115	-2.517298665972537	0.31502479418409934	22.350579052132986	2.5474967511078683e-5
HCC	chr20	20368275	3642	INSM1	+	-154	2828	3.7932726059971205	-0.13155116886195076	22.350346582622336	2.54776146073002e-5
HCC	chr13	106535804	1948	EFNB2	-	764	45310	4.426218894831941	-0.05314052247149951	22.349832193719653	2.5484002730740454e-5
HCC	chr7	138919361	57670	KIAA1549	-	-61957	149938	-3.4538917235957607	-0.21163261816889714	22.348869080034717	2.549634916146049e-5
HCC	chr7	2928920	2768	GNA12	-	84595	116220	-2.7421277667716244	-0.3286045928579429	22.34869056649557	2.5498282112145658e-5
HCC	chr1	167439445	919	CD247	-	-79165	87971	2.205907313435612	-0.011016380438322046	22.348456928375903	2.5500947188209627e-5
HCC	chr15	78763692	646938	LOC646938	+	-11655	1356	-2.553541776301415	-0.38888726934365164	22.34830092806873	2.55022439471539e-5
HCC	chr14	103309429	105378183	LOC105378183	+	7855	1256	-2.510319207148937	-0.9022582992039185	22.348228860415333	2.55022439471539e-5
HCC	chr1	3183353	100422968	MIR4251	+	-55378	61	-2.778906775193468	-0.07425320589596542	22.34822800489429	2.55022439471539e-5
HCC	chr4	125281155	79633	FAT4	+	35257	176521	-2.963692788815834	-0.5070108365773022	22.348210717232497	2.55022439471539e-5
HCC	chr22	18982866	26220	DGCR5	+	-12368	60745	-3.1571424480920265	-0.5993710765604751	22.348194661777455	2.55022439471539e-5
HCC	chr15	70415627	105370880	LINC02205	-	-90301	2022	-2.432998333862404	-0.42184891910714367	22.348150223925437	2.5502396888434116e-5
HCC	chr1	3361630	27237	ARHGEF16	+	92953	26531	-2.4986833891361053	-0.5417922899117967	22.347414687310533	2.551172895024977e-5
HCC	chr2	183260634	129401	NUP35	+	-136279	37330	-3.0445913676504195	-0.5072139351409667	22.346284003973373	2.5526316166538038e-5
HCC	chr1	111204305	79961	DENND2D	-	-233	18570	5.176452812334502	0.08409254694668288	22.3460609949082	2.5528752672782333e-5
HCC	chr20	63066658	100144597	LINC01056	+	-28647	15853	-2.7679040563370867	-0.18439074584298668	22.346034868408424	2.5528752672782333e-5
HCC	chr15	88741862	176	ACAN	+	61581	71912	-2.3507038943424723	-0.7321141764896302	22.345861750814706	2.5530616446509674e-5
HCC	chr18	63597138	5275	SERPINB13	+	-9838	11900	-2.5689112075255784	-0.257387069198861	22.34524168030824	2.5538423365129102e-5
HCC	chr7	47194583	109623468	SNORD151	-	-270220	84	-2.9834405338757	-0.39304411994836375	22.345059721006805	2.554040545110916e-5
HCC	chr21	45393092	80781	COL18A1	+	12045	108584	-3.123722368674723	-0.34675473772943766	22.344729832607932	2.5544355280814484e-5
HCC	chr8	141332819	731779	LINC01300	+	7730	4073	-2.6811721438060445	-0.7227567731522413	22.344602715045568	2.5545608328332993e-5
HCC	chr2	13616145	100506474	LOC100506474	-	609132	40232	-2.6249753099984234	-0.639279629755876	22.3444308908569	2.5547456169497336e-5
HCC	chr16	88153045	101928880	LINC02182	+	41236	937	-3.0892433569331006	-0.9593087749422756	22.343317136379532	2.5561615147794378e-5
HCC	chr17	49525239	102465141	MIR6165	+	-14422	84	-2.9603486513582618	-0.9047684131845605	22.34330101228742	2.5561615147794378e-5
HCC	chr11	36229322	29099	COMMD9	-	-60127	17158	-2.978110503851	-0.3812182607819619	22.34315866252434	2.5563071833135003e-5
HCC	chr22	44937727	101927551	LOC101927551	-	-65892	3055	-2.560328904200481	-0.7701352099207021	22.343100135899284	2.556341278872059e-5
HCC	chr5	664609	11076	TPPP	-	-28786	33534	2.8972413758316655	0.040412389601644616	22.34202973869869	2.557722682706685e-5
HCC	chr5	2132639	100506858	LOC100506858	-	-179562	8482	-2.471125802338719	-0.36732312081627144	22.341910454404477	2.5578377214676177e-5
HCC	chr15	99798753	196968	DNM1P46	-	-8174	16772	-3.5176821674715004	-0.8150966220333756	22.34170837265696	2.5580630525960815e-5
HCC	chr18	6929607	400643	LINC00668	-	-262	4396	-2.5953938812412938	0.19797950055124922	22.34104690209857	2.558900452219303e-5
HCC	chr9	136736420	414332	LCN10	-	-6539	4793	-2.6551151271717943	-0.7231135014027912	22.34086725329799	2.5590959851883706e-5
HCC	chr4	1406503	54729	NKX1-1	-	61	3511	2.8913701021709715	-0.9128168745946146	22.34046781899965	2.5595844529813074e-5
HCC	chr5	176875426	3101	HK3	-	-23906	18464	-2.4343378546656163	-0.7687211082386748	22.340325523714274	2.5597302508725212e-5
HCC	chr2	120328456	3625	INHBB	+	17686	5667	-3.730957403572483	-0.7987009119449208	22.340244994504665	2.5597937263300292e-5
HCC	chr6	25023868	9750	RIPOR2	-	-18420	202923	-2.6500845032533684	-0.6884115372563059	22.340147065406008	2.5598803977443733e-5
HCC	chr15	45129380	90527	DUOXA1	-	-481	12496	3.90822855865282	-0.4551822795883963	22.340051162097083	2.5599643724364473e-5
HCC	chr2	98932479	343990	KIAA1211L	-	-3742	142376	-3.092278421129776	-0.3986416930517473	22.339991751144524	2.5599997042928295e-5
HCC	chr6	33336544	1616	DAXX	-	13528	4459	-2.468040721464442	-0.6354712288220172	22.339683181796286	2.5603672026113274e-5
HCC	chr11	1889353	101927624	LINC01150	+	7406	11601	-2.569255199196071	-0.17372627931477455	22.339346880073535	2.560771734030719e-5
HCC	chr10	130014428	253738	EBF3	-	50601	128596	-3.1141430063121875	-0.6140555392111456	22.33917814293431	2.5609528662376694e-5
HCC	chr3	48193072	100616407	MIR4443	+	3492	53	-2.833103647601068	-0.9396662149251255	22.338990583640424	2.5611591141045686e-5
HCC	chr7	17961466	23161	SNX13	-	20958	61079	-3.5496596282444095	-0.4168207238275658	22.338579500470722	2.5616635234136224e-5
HCC	chr2	17931510	3790	KCNS3	+	-52853	54302	-2.7257586184053593	-0.3182656855090123	22.33830243356818	2.5619892380758715e-5
HCC	chrX	12583492	5634	PRPS2	+	207863	32873	-2.8223095677055436	-0.919673607575254	22.33776455278108	2.5626630106167037e-5
HCC	chr20	18828338	100128496	C20orf78	-	-1865	20853	-2.2328921996077176	0.10821861413452942	22.335756111385763	2.5653006016782216e-5
HCC	chr18	69401022	220164	DOK6	+	26	448039	3.3738107014866117	-0.5765635460077748	22.33567022185349	2.565371385700187e-5
HCC	chr2	42153856	27436	EML4	+	15482	163211	-4.066203026864743	-0.8486234147056352	22.335507162649584	2.565545264506398e-5
HCC	chr22	19722514	2812	GP1BB	+	1029	1232	2.5077371333480305	0.06122094172513145	22.3350511811349	2.5661105394518485e-5
HCC	chr15	66911683	102723481	LINC02206	-	-44832	24979	-2.709323849603985	-0.2005165185811658	22.33463109673718	2.566627962967619e-5
HCC	chr19	27851442	148189	LINC00662	-	57502	3448	-2.7993334223513906	-0.5997302083676274	22.3339486326486	2.5674962592147716e-5
HCC	chr7	149828194	643641	ZNF862	+	10173	29113	-2.7898307031375533	-0.7357076626875783	22.333783191821944	2.5676734700355556e-5
HCC	chr22	48806761	100616415	MIR4535	+	-26466	59	-2.416364605788384	-0.002844976220602683	22.333314533029885	2.5682561726553322e-5
HCC	chr22	48334673	100422916	MIR3201	+	-60309	52	-2.4087306652012024	-0.707583634573858	22.33315798514425	2.568421543827347e-5
HCC	chr7	1288916	340260	UNCX	+	-56534	4945	-2.6188434858595984	0.08945256990790508	22.333122818572313	2.5684245803835233e-5
HCC	chr10	131893327	55844	PPP2R2D	+	7317	59191	-3.069739972254363	-1.1954162080602486	22.332851874687208	2.568742976883386e-5
HCC	chr16	87689616	54758	KLHDC4	-	-76376	58181	-3.754970219460572	-0.7133232756873714	22.332639664274502	2.568982842593539e-5
HCC	chr21	44352256	7226	TRPM2	+	1345	89481	-2.677581454732513	-0.21502289222876933	22.33195896973355	2.5698495758108085e-5
HCC	chr8	138855452	169044	COL22A1	-	-58554	325772	-2.757120092978987	-0.4004251728265068	22.331741303264835	2.5700968487198632e-5
HCC	chr22	47811053	284930	LOC284930	+	-179379	223927	-2.7792302837072675	-1.121992731985148	22.331614040967025	2.570223147775038e-5
HCC	chr4	7646060	84740	AFAP1-AS1	+	108030	24838	-3.1923101229588076	-0.6070021962770702	22.331256607849546	2.5706575448848787e-5
HCC	chr4	8606012	8532	CPZ	+	-13352	27102	-3.1068453648599634	-0.38790193176025767	22.330495747755116	2.5716321974346838e-5
HCC	chr16	58485178	65009	NDRG4	+	14965	13477	-3.1700499999063716	-1.104768754712657	22.32976394481492	2.5725682959845495e-5
HCC	chr2	140073803	102465692	MIR7157	-	-512882	60	-2.7036004236582074	0.12064662195518924	22.329666260922707	2.572655094863446e-5
HCC	chr1	228075779	375	ARF1	+	6881	16553	-2.2956533325979755	-0.1954726741959067	22.32955595665043	2.5727588050489135e-5
HCC	chr13	24618417	374491	TPTE2P6	+	-38209	17467	-2.4817766446268594	-0.5990891633530131	22.329129972622262	2.5732854917341e-5
HCC	chr19	15196227	4854	NOTCH3	-	-4754	41349	3.025084386906701	-0.1601078497844382	22.329070446931425	2.573321184539035e-5
HCC	chr11	2585135	10984	KCNQ1OT1	-	-114863	91671	-2.749286629297078	-0.24827678483684376	22.328820493832573	2.573612068460638e-5
HCC	chr7	156174608	389602	LOC389602	+	-211976	5760	-2.978080225525344	-0.21898161987965772	22.3285057422339	2.573989837618458e-5
HCC	chr11	69729387	9965	FGF19	-	25049	6101	-2.769523228480381	-0.35496432913795123	22.32834449763243	2.5741553002510605e-5
HCC	chr16	88902100	101927793	LOC101927793	+	-18585	3622	-2.448160851501214	-0.42247052058220824	22.328316524929107	2.5741553002510605e-5
HCC	chr14	101516503	64150	DIO3OS	-	-43919	3123	-3.713992413401252	-0.6977433893451591	22.327874792905156	2.5747033922064897e-5
HCC	chr2	6768072	400941	LINC00487	-	-2239	41144	-2.5115953739029417	-0.42075485223350195	22.327740261048056	2.5748396755444374e-5
HCC	chr12	105084504	160428	ALDH1L2	-	-59	64780	2.80511244079889	-0.05267557392742137	22.327389025483605	2.5752665547425697e-5
HCC	chr4	7426038	768239	PSAPL1	-	-8935	4680	-2.5838678867260603	-0.20247616311384523	22.327346314636337	2.5752731424489372e-5
HCC	chr7	27214060	100316868	HOTTIP	+	-13639	6839	2.2846706716372585	-0.4559558279775311	22.327318344451896	2.5752731424489372e-5
HCC	chr11	1165121	4586	MUC5AC	+	-7168	43189	-2.47898738638985	-0.29937716966495886	22.32717045681293	2.5754273705835927e-5
HCC	chr20	57092970	102723590	BMP7-AS1	+	120726	2171	-2.2716223379737097	0.38758859146394853	22.32676362041325	2.575894271271674e-5
HCC	chr1	38136520	100500801	MIR3659	+	-47289	99	-2.2744831959158134	-0.3803369524018802	22.3267565772172	2.575894271271674e-5
HCC	chr16	2033237	9351	SLC9A3R2	+	27	5763	3.7869187982161123	-0.5585455936912863	22.32637196435985	2.576341193077403e-5
HCC	chr9	91886166	4920	ROR2	-	-63996	227567	-2.7185260505476307	-0.849916975347796	22.32635765521146	2.576341193077403e-5
HCC	chr2	11669977	23620	NTSR2	-	-226	12026	2.5420730991078986	-0.2733674789956841	22.326228280331804	2.576470651488197e-5
HCC	chr11	66369105	3177	SLC29A2	-	-2715	9300	-3.208575461904342	-0.25241814146918634	22.326173241366178	2.576500381250306e-5
HCC	chr5	116615905	57556	SEMA6A	-	40979	131372	-2.6034453036717795	-0.5893326244450285	22.325966025588095	2.5767342931483323e-5
HCC	chr7	81437456	105369146	LOC105369146	-	-124363	46073	-2.6891707292639593	0.05034668972164864	22.32588886022601	2.576793716963977e-5
HCC	chr9	83063028	158158	RASEF	-	-100	83544	3.5870849150022424	-0.054387198771796826	22.325457253944577	2.577328793876313e-5
HCC	chr13	83907659	114798	SLITRK1	-	25266	5189	-2.4581998377786776	-0.5277459807954883	22.324683489573786	2.5783233300210653e-5
HCC	chr2	240293799	2817	GPC1	+	141899	32381	-2.8442283362507883	-0.5130581510079943	22.324499761271788	2.5785258737156383e-5
HCC	chr6	1610931	2296	FOXC1	+	-485	3449	2.6359816620116696	-0.12230718712896639	22.324082585732654	2.579041933437776e-5
HCC	chr7	158390192	693180	MIR595	-	-142621	96	-2.619765281861192	-0.6134555556495549	22.32354771366785	2.5797162000026285e-5
HCC	chr19	941042	1820	ARID3A	+	-15005	46767	-3.827384141447464	-0.35996577285571524	22.32349467237342	2.5797432899983988e-5
HCC	chr1	167054352	10223	GPA33	-	-36279	37796	-2.821030126650333	-0.14711109851669388	22.323131635830308	2.580186854771038e-5
HCC	chr8	37520382	100507420	LINC01605	-	-1004	4981	-2.709290553760451	-0.46307121046369176	22.322525431551732	2.5809486485799632e-5
HCC	chr7	2982542	84433	CARD11	-	-61403	137870	-2.6342540648763286	-0.5654284767027498	22.32249898943214	2.5809486485799632e-5
HCC	chr7	150965418	3757	KCNH2	-	9589	6399	-2.209566229875257	-0.1975683171580604	22.322429046326395	2.5809984708930047e-5
HCC	chr4	77570764	10563	CXCL13	+	-59011	100084	-3.6558017503291964	-0.9512561934863735	22.322179009314922	2.581234196154743e-5
HCC	chr14	90061240	56659	KCNK13	+	525	124093	3.2623877345782586	-0.3405841510393072	22.322177873198378	2.581234196154743e-5
HCC	chr22	50627171	410	ARSA	-	-1002	5420	-2.417265883909619	-0.43748921224875736	22.32215505006533	2.581234196154743e-5
HCC	chr8	141060124	5747	PTK2	-	58045	343698	-3.1284894747286174	-0.4355359434183563	22.322014141849664	2.5813615895525337e-5
HCC	chr22	11612512	102723769	LOC102723769	+	284894	59129	-2.917884821524393	-0.652420026372991	22.321994534588242	2.5813615895525337e-5
HCC	chr5	1295590	7015	TERT	-	543	41876	2.4177934500100817	-0.10657561164165105	22.32191164588947	2.5814288264113165e-5
HCC	chr10	54677236	100302192	MIR548F1	-	69279	84	-2.575506408113533	-1.0136818797356466	22.321802864320897	2.581530873235635e-5
HCC	chr5	171528941	8817	FGF18	+	-109278	37964	-2.9128657186755342	-0.6937878063392975	22.32174410180955	2.5815656826728833e-5
HCC	chr11	111299100	120376	COLCA2	+	151	9485	3.2332798026131258	-0.3319979720125668	22.32152908863754	2.581810554740261e-5
HCC	chr1	228341302	102465444	MIR6742	-	-55807	62	-3.8498854319714715	-0.5244369202124175	22.320855274047176	2.5826724155111374e-5
HCC	chr9	136366056	728489	DNLZ	-	2245	1912	-2.5180041641492874	-0.36093029542069643	22.32034274793697	2.583317586592047e-5
HCC	chr18	8416280	100192426	LOC100192426	-	49246	6215	-2.2882566719618627	-0.018485996157248878	22.319271745757018	2.5847144966424656e-5
HCC	chr21	40291214	100616148	MIR4760	-	78783	80	-2.7826625242921703	-0.09359853606528568	22.31913367470399	2.5848561028624416e-5
HCC	chr9	131069219	83543	AIF1L	+	27257	26677	-2.238014492649554	-0.10382215107886805	22.318739904108032	2.585316568159119e-5
HCC	chr10	38730614	399746	ACTR3BP5	+	-34018	1645	-2.5564913522356125	-0.4410941763859536	22.3187258853536	2.585316568159119e-5
HCC	chr9	134687693	414316	COL5A1-AS1	-	34850	3459	-2.8037980692886544	-0.8205561928264569	22.318498211037365	2.5855788498185062e-5
HCC	chr10	75396648	100131213	ZNF503-AS2	+	4880	7455	2.798891662378021	-0.5471670956586466	22.31797143919072	2.5862439396992154e-5
HCC	chr20	64048752	54345	SOX18	-	-874	1901	2.6735630878880783	-0.18254844261053954	22.31792253679182	2.5862655414287632e-5
HCC	chr15	68633996	10391	CORO2B	+	-2008	95818	-2.765304263955666	-0.37691789702603845	22.31787629435624	2.5862835617147387e-5
HCC	chr8	50075134	54212	SNTG1	+	88997	545053	-2.9076812362830444	-0.6219281368205664	22.31750293225238	2.5867421817226068e-5
HCC	chr4	8281266	94031	HTRA3	+	-11501	26771	-3.310474123919012	-0.664507471159415	22.317444378275653	2.5867767909409093e-5
HCC	chr9	88220268	645961	SPATA31C2	-	81787	9177	-3.1929238436868435	-1.147524781307158	22.317300972991212	2.586925703344204e-5
HCC	chr7	27176076	3206	HOXA10	-	1740	3746	2.661690431471713	-0.19898524140686544	22.317203324867513	2.587012982128343e-5
HCC	chr9	37038248	5079	PAX5	-	3769	201205	2.674635003867829	-0.09787715769082093	22.31706460669362	2.5871555950715592e-5
HCC	chr7	74010656	2006	ELN	+	17133	42118	-2.8413981097959726	-0.38704963715951185	22.31700106179469	2.5871969369556847e-5
HCC	chr9	135745965	57582	KCNT1	+	-43780	90963	-2.393288455577146	-0.30255124631180513	22.316563589998992	2.5877421132672283e-5
HCC	chr11	849528	7106	TSPAN4	+	-5082	22671	2.760335281031357	-0.630951199730642	22.31645705869996	2.5878413936736794e-5
HCC	chr6	70281502	1297	COL9A1	-	-1706	67169	-2.462139789635152	-0.2806763039548897	22.31642148140145	2.587845059575435e-5
HCC	chr11	133390234	4978	OPCML	-	-142378	1117948	-2.64392136243272	-0.6129300982606832	22.316332150237805	2.587921165858434e-5
HCC	chr7	139483604	346689	KLRG2	-	-107	31020	2.9870579160224997	-0.30811297012472055	22.3161205729741	2.5881620285055024e-5
HCC	chr4	8740397	3166	HMX1	-	-131420	4771	-2.5074657695444826	-0.45966896469603685	22.31558005338767	2.5888463298068153e-5
HCC	chr3	11914862	132001	TAMM41	-	67943	56478	-2.8662207699719477	-0.7836830328188116	22.31507132289662	2.589487946943857e-5
HCC	chr7	3301152	221935	SDK1	+	296	967552	3.975436060995682	-0.8121104763558175	22.314021609014148	2.5908595004646173e-5
HCC	chr2	239515630	101928111	LOC101928111	+	-113882	608	-2.3669659428475924	-0.18420669089081618	22.313767283975686	2.5911583208140496e-5
HCC	chr2	106488123	927	CD8B2	+	-767	23740	-2.692960246591225	-0.32195444381424176	22.313676906715685	2.591235941189125e-5
HCC	chr11	311552	8519	IFITM1	+	2439	1282	-2.9656754736971926	0.4156501703140149	22.313491570172534	2.591441706710417e-5
HCC	chr20	59750144	116154	PHACTR3	+	-28934	126502	-2.5301655026313132	-0.13461236845577615	22.313289851210577	2.5916695989360512e-5
HCC	chr9	131069072	83543	AIF1L	+	27404	26677	-2.3610867353764333	-0.592297007515781	22.313196646736763	2.591751052709557e-5
HCC	chr14	36581416	26257	NKX2-8	-	-1198	2604	2.4844985953843923	0.5453764496937081	22.313011285004613	2.5919568956093526e-5
HCC	chr11	1116492	4586	MUC5AC	+	41461	43189	-2.9500268317416736	-0.5203109788261545	22.312925158985152	2.5920288055965104e-5
HCC	chr6	112689720	442247	RFPL4B	+	-342390	3967	-2.9922773433728063	-0.3433652583230379	22.312769792216933	2.5921941825991367e-5
HCC	chr22	41975675	55964	SEPT3	+	1252	21295	-2.509138327437361	-0.41688278536466716	22.312364615275087	2.5926968255665203e-5
HCC	chr7	54764924	100996654	LOC100996654	+	-5611	45651	-2.3694459682675775	-0.23986397931833514	22.31218951179094	2.5928888959115686e-5
HCC	chr14	100874592	442905	MIR337	+	-99	93	-3.0566893153038124	-0.9722397448978237	22.312079946834885	2.5929924840284446e-5
HCC	chr7	84940160	223117	SEMA3D	-	-181771	126376	-2.6501075448261777	-0.29197346525847817	22.311927423814048	2.5931540857301406e-5
HCC	chr7	156179109	389602	LOC389602	+	-216477	5760	-2.9666525206800816	-0.38721997279965714	22.311596917727655	2.5935560676439214e-5
HCC	chr20	62554743	406904	MIR1-1	+	-437	71	-2.80879604979047	-0.48794988099971465	22.31109335848373	2.5941918820681267e-5
HCC	chr5	135039635	101927953	C5orf66-AS1	-	-412	1217	2.357203615123358	0.15488977469042894	22.311044868443588	2.5942130166540564e-5
HCC	chr1	223713017	824	CAPN2	+	-600	63602	-4.588229756865183	-0.17730313470481893	22.31086857629211	2.594386779183768e-5
HCC	chr20	63447368	3785	KCNQ2	-	-25309	38999	-2.6361111445913012	-0.14951028436721953	22.310850558660427	2.594386779183768e-5
HCC	chr17	81131150	9625	AATK	-	-798	14653	-3.2294490745042026	-0.9564073480866447	22.310713327345937	2.594527812222017e-5
HCC	chr17	81961746	147111	NOTUM	-	565	8675	2.8307514842265067	-1.108297057159815	22.310563914447627	2.5946530621611075e-5
HCC	chr8	100649600	169166	SNX31	-	-65	76782	2.480444083691958	-0.061342855385190534	22.310554940859745	2.5946530621611075e-5
HCC	chr1	32466396	728116	ZBTB8B	+	-1339	22802	-2.5789387095393157	-0.3653616540504908	22.310367725890234	2.5948616522450862e-5
HCC	chr2	70889218	104355141	LINC01143	+	-1347	2114	2.275123290525505	0.1997076520448819	22.31033047757335	2.5948676070703635e-5
HCC	chr19	6396390	390877	LOC390877	+	-31	16046	-3.097133252457599	-0.823083693314109	22.310119679603602	2.595108085703128e-5
HCC	chr15	72227483	5315	PKM	-	-2239	30694	-2.4669560420310943	-0.2275902528221896	22.309581193322977	2.5957915020441784e-5
HCC	chr15	71815134	10002	NR2E3	+	-4586	4382	-2.8512149709591905	-0.1783728290037624	22.30915328360919	2.5963255927878786e-5
HCC	chr5	30346571	105374704	LOC105374704	+	-466011	1544	-2.4184978605067955	-0.07330598400140734	22.30892791073913	2.5965859169645174e-5
HCC	chr11	23730718	102465860	MIR8054	-	311528	86	-2.5642409018084087	-0.15472302912452854	22.308607541131735	2.596974735452801e-5
HCC	chr3	11166502	3269	HRH1	+	-11974	108726	-3.1370102585170705	-0.10559582083869759	22.308413019746297	2.5971790835308528e-5
HCC	chr17	77697156	100132174	LINC01987	-	-31403	5688	-2.5587925040542028	-0.5438571092703062	22.308390767750282	2.5971790835308528e-5
HCC	chr1	5447780	100616421	MIR4689	-	-414961	70	-2.6885224830813907	-1.064681323857144	22.30751309420701	2.5983219559737824e-5
HCC	chr5	170504252	30820	KCNIP1	+	-216	232597	4.217769458066571	-0.21580657449683696	22.307411418860447	2.5984151018864657e-5
HCC	chr10	117684353	196047	EMX2OS	-	139285	60776	-2.520696981078025	-0.6228654658275714	22.306658361202977	2.5993898324224822e-5
HCC	chr16	1054115	6755	SSTR5	+	18641	8699	-2.5493612353276665	-0.3540049883329935	22.30650126862961	2.5995580365303854e-5
HCC	chr4	154490685	54798	DCHS2	-	-1040	169072	2.3250615958910306	0.0138462883352785	22.306405514731225	2.599643213021091e-5
HCC	chr18	78980505	27164	SALL3	+	-230	18695	2.7280118805109557	-0.9308665416213467	22.30627183560091	2.5997797370323437e-5
HCC	chr5	604548	100996325	LOC100996325	-	-7662	10042	-2.7808947731476397	-0.6597896791977607	22.30617438274505	2.599792980059892e-5
HCC	chr3	46707791	259236	TMIE	+	-6458	9591	-2.329515528008787	0.17483586036996834	22.306171405407987	2.599792980059892e-5
HCC	chr20	46153298	958	CD40	+	-35044	11492	-2.510471540126608	-0.9816252096044092	22.30616355530721	2.599792980059892e-5
HCC	chr3	5082729	55207	ARL8B	+	39516	58672	-2.716235689984116	-0.7132469912324924	22.305982066172568	2.5999942464086912e-5
HCC	chr15	70478219	105370880	LINC02205	-	-27709	2022	-2.297449033759083	-0.24213387987421892	22.30579945904299	2.6001970429960643e-5
HCC	chr15	72319667	60677	CELF6	-	-279	35220	2.485636128094475	-1.0191659260253219	22.30536962896481	2.600734656819245e-5
HCC	chr6	35211910	222663	SCUBE3	+	2152	39018	-3.0224907467850475	-0.4165395557957211	22.304976536566443	2.6012226180777433e-5
HCC	chr4	137619398	105377443	LINC02172	+	-73667	57700	-2.639367567126651	-0.8454049870113454	22.304799768298885	2.6014176033123986e-5
HCC	chr5	1231962	348932	SLC6A18	+	-6607	20835	-2.7030993881954752	-0.6341240212638464	22.304722914399576	2.6014772443498344e-5
HCC	chr20	30337433	284802	FRG1BP	+	39731	22172	-3.0012831779271427	-0.3577130758628803	22.30446535424845	2.6017817113158438e-5
HCC	chr11	377342	338707	B4GALNT4	+	-7547	12323	-2.6058636716184505	-0.9247285496618074	22.30433888204751	2.6019085915612874e-5
HCC	chr10	114301502	340706	VWA2	+	-61888	54887	-3.0713387130073078	-0.49152430140106657	22.304075876950883	2.6022204892427083e-5
HCC	chr9	134233295	105376310	LINC02247	-	-62102	1467	2.435003672262731	-0.36224178420386255	22.30340592558126	2.6030746936183216e-5
HCC	chr12	52007227	160622	GRASP	+	-282	8945	2.7738331617432572	-0.039680451540584326	22.303379970199614	2.6030746936183216e-5
HCC	chr1	5944240	8514	KCNAB2	+	48058	108896	-2.9763099160609863	-0.9872731366747135	22.303250985188285	2.6032050466956048e-5
HCC	chr8	66962108	100129654	TCF24	-	-482	16090	3.0209397233266384	0.3075346828237641	22.303173322070393	2.603265831328518e-5
HCC	chr6	35182439	222663	SCUBE3	+	31623	39018	2.2830751527961786	-0.6807903471727699	22.302624575648494	2.6039455276169008e-5
HCC	chr11	39161845	101928536	LINC01493	+	-512987	6392	-2.5389980924375104	-0.20110791047742108	22.302606361769982	2.6039455276169008e-5
HCC	chr2	173354984	83879	CDCA7	+	-151	14158	2.6055505574946216	0.13534170096623072	22.3016213271221	2.6052370585754992e-5
HCC	chr18	78652239	27164	SALL3	+	328036	18695	-2.4351307728236495	-0.4914393316209823	22.301523595661102	2.605325121211244e-5
HCC	chr10	128047502	5791	PTPRE	+	47	38307	-2.9155500002985755	-0.4610115439716442	22.30110071638058	2.6058543785773172e-5
HCC	chr20	47161827	100500814	MIR3616	+	5140	92	-3.026175257837473	-0.9996865990179434	22.30089025136614	2.606095453839502e-5
HCC	chr20	47687146	55959	SULF2	-	-98918	128659	-3.0177783976714108	-0.49068005428073425	22.29971361314145	2.607624134848096e-5
HCC	chr1	243850944	10000	AKT3	-	7360	343866	3.0920180832330026	0.02401586267598622	22.29969853863372	2.607624134848096e-5
HCC	chr10	123147969	3167	HMX2	+	153	2551	2.820453720157275	-0.015797672364148807	22.29934134194346	2.6080646547960926e-5
HCC	chr9	107487741	9314	KLF4	-	-1979	4864	2.475218923686602	-0.39647132152414455	22.298801583508478	2.6087532528220877e-5
HCC	chr15	60005728	27023	FOXB1	+	-1506	1722	2.8278086684894927	0.017826493484026148	22.298636160099818	2.608933406128045e-5
HCC	chr17	35746074	246176	GAS2L2	-	-6804	8368	-2.6836255224445713	-0.3235706184507093	22.298487873750844	2.6090902884751087e-5
HCC	chr18	76708846	400661	LINC01879	+	-18817	3608	-2.833314548807524	-0.6529964131635897	22.298239362959478	2.609383367785342e-5
HCC	chr4	6351903	5522	PPP2R2C	-	-29967	61293	-2.508939450360853	-1.0806593090533922	22.298079255317592	2.6095563432661163e-5
HCC	chr19	34557569	100129800	ZNF807	-	12183	3671	-2.5270552951272505	-0.6001173831158169	22.297790303650963	2.6099044403211666e-5
HCC	chr19	12885384	10661	KLF1	-	-1819	2781	3.2166774122170594	-0.7697132415360572	22.297467247649713	2.610269886166581e-5
HCC	chr19	33797403	79047	KCTD15	+	-557	18916	3.97388686912294	-0.8202796740471746	22.297455808977794	2.610269886166581e-5
HCC	chr3	123096790	10954	PDIA5	+	-29781	95098	2.7586391439942166	-0.7642033151521077	22.297243518719824	2.610513862123166e-5
HCC	chr19	37692189	163115	ZNF781	-	-126	24567	3.0353074753232407	-0.4064965265046906	22.29648310658564	2.6115031793369955e-5
HCC	chr20	32564186	140688	NOL4L	-	-20887	142015	-2.588709589001697	-0.6517092461202876	22.29629726929346	2.6117112944350193e-5
HCC	chr7	157010781	645249	MNX1-AS1	+	76	5568	4.539787707556782	-0.4152871683212165	22.296185098415876	2.6118192294152287e-5
HCC	chr17	83183581	388574	RPL23AP87	+	43316	13908	-2.9445667564509854	-0.5050627270347442	22.295480984428863	2.612732444872817e-5
HCC	chr2	47570246	56660	KCNK12	-	-85	49556	2.8618018129812435	-0.089295019017926	22.29512928995716	2.61316635430127e-5
HCC	chr11	63762035	65998	C11orf95	-	-6606	8750	-2.7948721680692232	-0.5321578755940249	22.294921640303336	2.6134042910247093e-5
HCC	chr17	81514198	71	ACTG1	-	1399	2829	3.2767041362055136	-0.12496907712453931	22.294255306262336	2.6142666306882385e-5
HCC	chr8	141060594	5747	PTK2	-	58515	343698	-2.9554876792565734	-0.9945857902891038	22.294031456673807	2.6145267263153108e-5
HCC	chrX	72139653	392490	FLJ44635	+	4531	17567	-2.9103043583890535	-1.0792059964128324	22.293470287846553	2.6152462090012867e-5
HCC	chr22	20613029	266697	POM121L4P	+	76526	2167	-2.6004777026656805	-0.6806339535650994	22.292972262945504	2.6158798720494166e-5
HCC	chr1	3592161	1953	MEGF6	-	-19334	123554	-2.7505844216614435	-0.5708224134720675	22.292919823160247	2.6159066155902443e-5
HCC	chr8	142459144	575	ADGRB1	+	4872	80992	-2.4017990655577095	-0.24035593784889736	22.29277588580883	2.61605800810455e-5
HCC	chr17	77565367	100507351	LOC100507351	+	-18426	18081	-2.610615511325011	-0.08922300127388967	22.292666630394315	2.616162159239922e-5
HCC	chr5	355824	57491	AHRR	+	-51648	134115	-2.9236382551317686	-0.2546838665684417	22.29261888081166	2.6161825180238988e-5
HCC	chr10	96471429	7093	TLL2	-	-42497	149321	-3.4793829766207556	-0.44410899527054865	22.29243577591236	2.6163872946622614e-5
HCC	chr14	99224581	64919	BCL11B	-	-47132	102426	-2.2825249789697253	-0.08915679838653445	22.29224262393626	2.6166057785584775e-5
HCC	chr22	47632781	284930	LOC284930	+	-1107	223927	-2.3774471379582063	0.12395184085206698	22.291723206736613	2.6172301009988768e-5
HCC	chr1	227947637	7483	WNT9A	-	-293	29275	2.87167595206028	0.2736104368745478	22.291718894887865	2.6172301009988768e-5
HCC	chr3	125959499	152015	ROPN1B	+	9645	14310	-2.8332417981405817	-0.6641612653088439	22.29148806627549	2.617481632580479e-5
HCC	chr1	2320160	100129534	LOC100129534	-	-32501	2247	-2.794027411514476	-0.00475940766410722	22.2914475919138	2.617481632580479e-5
HCC	chr7	159144855	7434	VIPR2	-	-102	116783	3.006308530120871	0.012029235036355107	22.291435946411823	2.617481632580479e-5
HCC	chr10	132297988	282974	STK32C	-	-9234	99741	-2.4069569527023567	-0.4494500236682911	22.29138042446895	2.617512602374719e-5
HCC	chr14	69527803	400224	PLEKHD1	+	-43049	43745	-2.9503059024085942	-0.610540832147663	22.291134810132924	2.617802704570368e-5
HCC	chr1	3496988	27237	ARHGEF16	+	-42405	26531	-2.6789957366569124	0.11756220498530918	22.290630189159984	2.618445994710248e-5
HCC	chr8	27616873	1191	CLU	-	2062	17895	-2.8006788920041594	-1.2925653702892268	22.290402961448947	2.6187111278210176e-5
HCC	chr7	81437460	105369146	LOC105369146	-	-124359	46073	-2.288870446814888	0.0565601808644006	22.29016212483405	2.618994849459136e-5
HCC	chr5	926837	9319	TRIP13	+	-33983	16079	2.9428352739572365	0.4632374348212955	22.290067310949222	2.6190794316884414e-5
HCC	chr18	10031353	9218	VAPA	+	-117395	46064	-3.33769889795737	-0.35027264156431065	22.289975191175273	2.6191603427632485e-5
HCC	chr8	142179559	100616268	MIR4472-1	+	-3220	80	-2.627564597189451	-0.536497343142227	22.289732376744922	2.619424706989811e-5
HCC	chr16	1206648	25823	TPSG1	-	-18606	3604	-2.688797504468651	-0.7456499437132689	22.28971578548792	2.619424706989811e-5
HCC	chr4	4752230	101928279	LOC101928279	+	9530	25615	-2.9646135259949498	-0.45098184307681377	22.289566730102877	2.6195833006143775e-5
HCC	chr7	139483537	346689	KLRG2	-	-174	31020	2.8229028566209613	-0.25309885293360107	22.289361240569022	2.619818897056244e-5
HCC	chr1	47416586	2301	FOXE3	+	-514	1981	2.436451093164736	-0.5740658652793527	22.288778076313715	2.620569877381467e-5
HCC	chr16	63129942	1006	CDH8	-	1093107	384825	-2.183515289137956	0.24056011217956988	22.288724684270633	2.620597986518374e-5
HCC	chr15	96491828	7026	NR2F2	+	-158488	6924	-2.5743762675284163	-0.44156656699155666	22.288621153842854	2.620694522955707e-5
HCC	chr4	8740417	3166	HMX1	-	-131400	4771	-2.5905773639901373	-0.4547191412010576	22.288439284438994	2.6208979841937917e-5
HCC	chr2	4901265	727982	LINC01249	-	245043	28005	-2.508196383527733	-0.40862470016279245	22.288378483591885	2.6209362113796745e-5
HCC	chr2	185865044	107985781	FSIP2-AS1	-	64893	12132	-2.4323340801813016	-0.27368254879424914	22.28831386895293	2.6209796453901914e-5
HCC	chr11	125939501	29118	DDX25	+	-35135	18746	-2.443330934940589	-0.7848847989314903	22.288223447351577	2.6210583060143218e-5
HCC	chr1	3534762	693135	MIR551A	-	-26028	95	-2.491630929379949	0.3182199137795302	22.288050641597792	2.621249426302965e-5
HCC	chr10	132118800	282973	JAKMIP3	+	-52833	118843	-2.366092285502198	0.09172751705748884	22.28789780461133	2.6214133010309516e-5
HCC	chr10	43105237	5979	RET	+	-505	22883	2.529076674308187	-0.20117740974415363	22.286799177098928	2.6228687245351092e-5
HCC	chr19	391743	51298	THEG	-	15730	13957	-2.2650014662694002	-0.5047894356052753	22.28673386646195	2.6229131453088475e-5
HCC	chr9	131298892	84814	PLPP7	+	-9198	19569	-2.433172948435727	-0.30528404827412775	22.286476887824342	2.6232193892775417e-5
HCC	chr5	389417	116349	EXOC3-AS1	-	-53743	1325	-2.831223554982559	-0.9575299885654921	22.28631690825914	2.623393148771513e-5
HCC	chr5	177096317	2264	FGFR4	+	-6767	8593	2.6247844148385355	-0.8528734299541403	22.28594892936721	2.6238511185917748e-5
HCC	chr1	42608597	10465	PPIH	+	49780	18382	-3.0852845375684854	-0.7166251066163992	22.28588806111845	2.6238894889469394e-5
HCC	chr19	17788377	10331	B3GNT3	+	6733	18467	-2.8204541726153067	-0.9256992552326222	22.285641782890423	2.624181227376932e-5
HCC	chr2	232524275	1144	CHRND	+	1885	10506	3.8627607541242868	-0.7642849620713332	22.28533544037309	2.6245550927193735e-5
HCC	chr12	55479409	390327	OR6C70	-	9271	939	-2.423452640635228	0.7223871136709094	22.284725337586387	2.6253442790421768e-5
HCC	chr5	7166172	100616234	MIR4454	-	-103182	52	-2.6224421653910093	-0.4261222064114082	22.284536746606015	2.625546854636966e-5
HCC	chr12	120656006	9478	CABP1	+	-5499	16818	-2.9264788096892778	-0.4016246566102752	22.28451160496705	2.625546854636966e-5
HCC	chr22	48180393	100422916	MIR3201	+	93971	52	-2.3115327824742464	-0.5329988451355903	22.28444732721804	2.6255899164697118e-5
HCC	chr2	33733452	151325	MYADML	-	5235	2157	-2.3715652234952085	-0.43707947417165705	22.28438351467462	2.6256323436862173e-5
HCC	chr6	147734573	389432	SAMD5	+	-225881	61330	-3.867164132562909	-1.045259201800225	22.28399576711101	2.6261177484155775e-5
HCC	chr21	31490995	7074	TIAM1	-	-68092	440670	-3.397103680932523	-1.1375340718882367	22.28334605629857	2.6269615959190797e-5
HCC	chr12	2524669	100874235	CACNA1C-AS2	-	-147551	3721	-2.1743633311100874	-0.2649174278864528	22.28311076463247	2.6272386525437347e-5
HCC	chr18	63057946	596	BCL2	-	-261434	196035	-3.0262621480597045	-0.9874818569200378	22.282996206527635	2.6273505410645275e-5
HCC	chr7	56897263	100130849	LOC100130849	-	15117	6762	-2.2950512880639	-0.35639969792698717	22.28276225406745	2.6276258078752678e-5
HCC	chr7	132576694	91584	PLXNA4	-	130	193077	5.900039583904049	-0.4672255280873559	22.282237414247614	2.6282992233502122e-5
HCC	chr16	63129684	1006	CDH8	-	1092849	384825	-2.7141133710041396	-0.0969003042610407	22.282165286459154	2.628353081649838e-5
HCC	chr8	66962503	100129654	TCF24	-	-87	16090	2.6885924390463787	-0.06387780571609797	22.2819872551407	2.6285519062222474e-5
HCC	chr11	111299082	120376	COLCA2	+	169	9485	3.3005040463229	-0.3335887206677243	22.281676420578442	2.6289299239538363e-5
HCC	chr14	105942890	9834	FAM30A	+	-24911	14664	-2.464376529700293	-0.9067331266789911	22.281645566479227	2.6289299239538363e-5
HCC	chr7	2684673	155185	AMZ1	+	3529	28328	-2.9270870095826123	-0.6192937718671452	22.28144690725319	2.6291570380155595e-5
HCC	chr4	29911613	105374561	LINC02472	+	-697321	6870	-2.824860160699564	0.005459677031466499	22.2813830257043	2.6291996269883793e-5
HCC	chr8	1257682	286083	LOC286083	-	-44925	6574	-2.6049611033825295	-0.11917769249739883	22.28107957758921	2.6295702604639543e-5
HCC	chr5	180649046	2324	FLT4	-	-578	41872	3.452022771518156	-0.6532897825819831	22.28070975728768	2.630031851978503e-5
HCC	chr2	128215193	9394	HS6ST1	-	-103404	53118	-2.948931822064296	-0.7940741691602381	22.280675832915954	2.6300334264567267e-5
HCC	chr12	59390121	9194	SLC16A7	+	205919	193815	-2.6046343535589958	0.12151858046214879	22.280285664159877	2.630522976401591e-5
HCC	chr8	141390298	2843	GPR20	-	23033	10780	-3.026402119703975	0.03772450030499342	22.279632884364005	2.6313724620139117e-5
HCC	chr19	50827663	105372441	LOC105372441	+	2867	20614	-2.423918903149452	-0.0042229165266174035	22.27959403272503	2.6313783726338493e-5
HCC	chr7	6623892	54753	ZNF853	+	-8275	8675	-2.9133147299559434	-1.0538858056131715	22.27956302553269	2.6313783726338493e-5
HCC	chr15	90349004	23766	GABARAPL3	-	-443	2917	-2.8778691840180604	-0.6598202464653816	22.27940510514447	2.6315498753616296e-5
HCC	chr5	151505831	102465246	MIR6499	-	-16317	62	-3.1565758561920614	-0.3222985335334547	22.279083722683097	2.631945429181326e-5
HCC	chr19	33879076	79047	KCTD15	+	-82230	18916	-2.402333969482947	-0.3901780446848642	22.27893619144982	2.632102729825932e-5
HCC	chr11	1359809	9024	BRSK2	+	30090	72791	-3.0517312743500438	-0.8744687615164045	22.278272813754754	2.6329672638010976e-5
HCC	chr7	157009809	3110	MNX1	-	374	4583	3.195490107491569	-0.3266103049329324	22.27819035711984	2.633032363163874e-5
HCC	chr8	98940162	6788	STK3	-	-2409	487941	3.2633820113094747	0.23129903223525197	22.278159798716345	2.633032363163874e-5
HCC	chr13	29034583	23281	MTUS2	+	-9972	481337	-2.732328500331543	-0.61494544102121	22.27770471781855	2.633611507835779e-5
HCC	chr15	82047390	84206	MEX3B	-	1247	4366	2.7933056954115187	0.001105562936710992	22.277370127806215	2.6340254945729196e-5
HCC	chr12	2191350	100874234	CACNA1C-AS4	-	-32131	2945	-3.027415787790063	-0.17037725392628844	22.277117754993256	2.6343267519714167e-5
HCC	chr14	101561052	1735	DIO3	+	299	2102	2.5779575195012185	-0.2059704803582104	22.276909508209606	2.6345675023952814e-5
HCC	chr22	19149774	2928	GSC2	-	-509	1293	2.486094793737565	-0.7966937178556843	22.27684238427516	2.634614642170419e-5
HCC	chr2	219562584	23363	OBSL1	-	-8962	16397	-3.228748746448916	-0.6946815532786541	22.27642343102186	2.6351445609872212e-5
HCC	chr22	48153154	100422916	MIR3201	+	121210	52	-2.5750665697818427	-0.7007745122195422	22.27591881258882	2.635792173808182e-5
HCC	chr18	14392577	284233	CYP4F35P	+	-55154	5102	-2.8119988804324185	-0.16147985329789188	22.27588264909727	2.6357968394712932e-5
HCC	chr11	3630573	7221	TRPC2	+	-4113	11100	-2.934999153440084	-1.0768225757469843	22.275368768544354	2.6364573316568394e-5
HCC	chr8	142946294	1585	CYP11B2	-	28451	7285	-2.43257852500594	-0.27986129309220475	22.274722098604634	2.637300363296449e-5
HCC	chr10	133072403	100128127	ADGRA1-AS1	-	-14294	1449	-2.42993420753547	-0.8411206381958541	22.274476192213633	2.637593120644785e-5
HCC	chr3	183254002	84002	B3GNT5	+	-758	20148	4.953241408519301	0.37391401960946685	22.273568071636554	2.638795786118987e-5
HCC	chr4	166402756	7092	TLL1	+	-529498	231200	-2.6835193400749793	-0.7744666545779514	22.273400146936865	2.638981537411792e-5
HCC	chr11	64331954	283234	CCDC88B	+	8264	17317	-2.839006444285141	-0.3471584832480261	22.272040599271044	2.6408056035786524e-5
HCC	chr7	348523	442497	LOC442497	+	30902	3455	-2.70434982761967	-0.4314252768711385	22.27185888652395	2.641010462259442e-5
HCC	chr6	158757374	100500851	MIR3918	-	-7379	93	-2.6409669788253334	-0.2358778270946706	22.271809646735946	2.6410331286646824e-5
HCC	chr7	30682364	1395	CRHR2	-	-161	30583	3.1244709351609883	0.503765029421411	22.271605002085387	2.641269549710768e-5
HCC	chr2	41925888	101929723	LINC01914	-	-7835	2125	-3.067221172750328	-0.9272555578449729	22.27138304129975	2.641529813707812e-5
HCC	chr18	5869030	645369	TMEM200C	-	-26924	6542	-2.9223723000221264	-0.6317098904160798	22.271243211054966	2.641668161297172e-5
HCC	chr16	49892331	23090	ZNF423	-	34412	370389	-2.6528947797957194	-0.18444638650559034	22.271216959807965	2.641668161297172e-5
HCC	chr17	81381375	100130370	LOC100130370	-	-3750	9694	-3.1594278018782935	-0.8978335038602556	22.270378930247027	2.6427762301102182e-5
HCC	chr20	61654030	1002	CDH4	+	-54269	340857	-2.172452807245138	0.21157413343378337	22.270044378608763	2.6431916256842643e-5
HCC	chr15	100930303	101927751	LOC101927751	-	11020	26941	-2.7162967073392643	-0.6957360422777662	22.269572237985905	2.6437965187486048e-5
HCC	chr11	107928648	54734	RAB39A	+	-173	35008	2.3660442962009136	-0.09125395848583465	22.26935402910663	2.6440518711219293e-5
HCC	chr7	55868298	346288	SEPT14	-	5509	69246	-2.6852221189308656	-1.0910359883083012	22.26922881175979	2.6441779288445633e-5
HCC	chr14	88185722	54207	KCNK10	-	-85189	90804	-3.6603922253402774	-0.07463213368148587	22.269196975634095	2.6441779288445633e-5
HCC	chr6	28464221	222696	ZSCAN23	-	20719	10848	-2.395110159064827	-0.6589532965619772	22.26907903457952	2.6442952380568118e-5
HCC	chr5	32040054	100422874	MIR4279	-	103895	58	-3.0289383143776014	-0.426419574916989	22.268730222688696	2.6447305189819115e-5
HCC	chr17	83088268	284207	METRNL	+	-8577	15436	-2.6575232196206917	-0.6203367267060333	22.2680996739634	2.6455540093277745e-5
HCC	chr15	84080227	648809	EFL1P1	+	-40	46415	3.7633652536271467	-0.6093206267394544	22.26806636069034	2.6455547829435045e-5
HCC	chr4	9408808	644414	DEFB131A	+	35726	5981	-2.1139168655433007	0.11394368295969895	22.26751835332466	2.6462647772779313e-5
HCC	chr14	95588677	100506999	LINC02318	+	-15115	8395	-2.490569867393059	-0.6642565133295255	22.26724384592469	2.6465979705781987e-5
HCC	chr7	23217134	10457	GPNMB	+	29563	28414	-3.235837083792849	-0.9115319726218548	22.266829836411233	2.6471235144059017e-5
HCC	chr6	54846785	222584	FAM83B	+	-14	98329	2.959484760174973	-0.4537455974743821	22.266692632817524	2.6472675165762918e-5
HCC	chr15	98444467	105371011	LINC02351	-	23469	97566	-2.783422893983236	-0.017804164146941488	22.266582507113206	2.6473427156187736e-5
HCC	chr12	125162433	65985	AACS	+	-97066	77967	-3.1408844923978374	-0.7983811343605177	22.26657259109931	2.6473427156187736e-5
HCC	chr19	15200875	4854	NOTCH3	-	-106	41349	3.2178352804424812	-0.6847079263628287	22.265945748682626	2.6481619171684193e-5
HCC	chr19	14160242	100507373	LOC100507373	+	-23090	34112	-2.500598150921123	-0.8683703236882486	22.265081791922775	2.6493085051754338e-5
HCC	chr11	134387851	27087	B3GAT1	-	-24067	33415	-3.2083974322189004	-0.12153602540311306	22.264543574615402	2.6499552085020744e-5
HCC	chr6	43174510	6722	SRF	+	-2120	9117	-3.1562445413725566	-0.6775430158313073	22.26453084305004	2.6499552085020744e-5
HCC	chr18	2847628	84034	EMILIN2	+	-598	67063	2.7899542898567855	-0.15761141831771017	22.26451489083704	2.6499552085020744e-5
HCC	chr11	134539022	283177	LOC283177	+	-102540	69180	-2.4179824769808937	-0.38406033343889034	22.264104508414462	2.6504764219413452e-5
HCC	chr2	10122389	6241	RRM2	+	179	8852	-2.6594600713953898	0.04048202417959042	22.264019836358365	2.6505481004274078e-5
HCC	chr20	9385856	5332	PLCB4	+	-78056	173016	-2.559086375595521	-0.349017977873915	22.262926123577792	2.652013034884218e-5
HCC	chr2	241857769	5133	PDCD1	-	-1137	9026	-2.964230223338698	-0.7197428812302651	22.26274115289685	2.6522232899425475e-5
HCC	chr15	81750438	84206	MEX3B	-	-295705	4366	-2.7088263996595505	0.20843082542964908	22.26260501590778	2.652366106768622e-5
HCC	chr5	2524883	101234261	LSINCT5	+	187708	2647	-2.358218015194369	-0.24496627660955195	22.261847356902134	2.6533676379143363e-5
HCC	chr2	192508053	64002	PCGEM1	+	241792	27055	-2.78699802140018	-0.27782371169271847	22.261780116775697	2.653415310170434e-5
HCC	chr7	925588	11033	ADAP1	-	-1628	29317	-2.84933044948024	-0.8995686549367354	22.26164164384678	2.6535614219359746e-5
HCC	chr10	126568947	118611	C10orf90	-	47454	96497	-2.876663172942715	-0.5458416116782475	22.26156593238362	2.6536208063943236e-5
HCC	chr6	16289156	2766	GMPR	+	-50576	56970	-3.289998345138498	-0.716649137698495	22.261516364508452	2.6536440626274404e-5
HCC	chr2	25130439	5443	POMC	-	-38412	7999	-2.6590168223042743	-0.6734977828719603	22.26145500952161	2.653683609667933e-5
HCC	chr18	77376408	2587	GALR1	+	-126356	20089	-2.646667612924353	0.41928800154979645	22.261209853914735	2.6539771879193755e-5
HCC	chr7	82443601	781	CACNA2D1	-	-205	393471	4.098923232608005	-0.670468873956012	22.26107019359179	2.6541249759263674e-5
HCC	chr22	45895960	7477	WNT7B	-	-81168	56763	-2.6214155706834332	-0.5661945375745782	22.260864815877902	2.654363616709154e-5
HCC	chr7	155415300	100286906	LOC100286906	+	-33224	19707	-2.36599512464192	-0.2941344622371336	22.260818127136055	2.6543829033510556e-5
HCC	chr4	54542778	339978	LINC02260	-	-64353	3921	-2.4065282739267286	-0.25208743165591085	22.2603735364623	2.6549523010722116e-5
HCC	chr20	32520008	101929698	LOC101929698	+	-10049	10327	-3.170579099901077	-0.3956597997045044	22.260171738383697	2.6551860689895938e-5
HCC	chr1	3556842	693135	MIR551A	-	-3948	95	-2.742265436834718	-0.5315952941966215	22.2601243287004	2.6552063609177342e-5
HCC	chr8	141594870	389690	MROH5	-	87640	73402	-3.0141374768296125	-0.6007465692547747	22.26008970362303	2.6552089751013502e-5
HCC	chr6	21932131	729177	NBAT1	-	-215062	12592	-3.6572183392570885	-0.8908509847656468	22.259905702283078	2.6554181565859685e-5
HCC	chr18	79511808	284240	LOC284240	+	67474	9737	-2.60771288127131	-0.5491556869278426	22.259767548979802	2.655563947234964e-5
HCC	chr14	100159238	123099	DEGS2	-	-437	13260	3.7407077471446777	-0.10979321434843868	22.259573343169237	2.6557577896094646e-5
HCC	chr8	98426964	3788	KCNS2	+	58	3774	3.0906480515035764	-0.12477697228940084	22.259561927168193	2.6557577896094646e-5
HCC	chr2	621296	129787	TMEM18	-	-55408	12827	-3.381395785417619	-0.6241033193903074	22.25817132373802	2.6576174608907903e-5
HCC	chr8	116531098	105375713	LOC105375713	+	121002	2525	-2.8108846385285817	0.15794928251723758	22.258152361219203	2.6576174608907903e-5
HCC	chr4	7646040	84740	AFAP1-AS1	+	108050	24838	-3.003875432353703	-0.5927715225017551	22.258073184712103	2.657679322247021e-5
HCC	chr13	114016468	22821	RASA3	-	-61511	100197	-2.9718576709097255	-0.3067681277719146	22.25804220571677	2.657679322247021e-5
HCC	chr14	105900757	9834	FAM30A	+	17222	14664	-2.6880275142482386	-0.3079726542503644	22.257595317570306	2.6582215471206396e-5
HCC	chr20	46057981	57468	SLC12A5	+	-28799	30969	2.297113293487914	-0.4793112219990337	22.25758503379263	2.6582215471206396e-5
HCC	chr2	121788070	7247	TSN	+	-32525	12308	-2.6211333066938267	-0.35021480728931026	22.257499908009876	2.6582940861222865e-5
HCC	chr7	4874395	55698	RADIL	-	-9309	84596	-2.493997543028512	-0.32729013718901184	22.257106672246053	2.6587932268478047e-5
HCC	chr5	124415386	103724389	LINC01170	-	-23134	378727	-2.781466242719579	-0.603808886100627	22.2570667719107	2.6588031594024553e-5
HCC	chr7	164228	105375115	LOC105375115	+	10692	1094	-2.8060286879326366	-0.5968960063790116	22.2566410532841	2.6593473850072357e-5
HCC	chr1	2809206	100287898	TTC34	-	19541	148298	-2.546801294618573	-0.8060419827782526	22.25655005900689	2.659428085921757e-5
HCC	chr2	174337395	100131390	SP9	+	-2302	2448	2.4578801195029425	0.008447903068047114	22.2564037808796	2.6595792868349868e-5
HCC	chr1	41511055	1907	EDN2	-	26372	5909	-3.0708284697878754	-0.2430213350824727	22.256375442262836	2.6595792868349868e-5
HCC	chr19	21586758	400682	LOC400682	+	62910	8941	2.7109311541929446	-0.20251976126922702	22.255482959873742	2.6607703963826828e-5
HCC	chr11	17634835	102723330	LOC102723330	-	-62104	1673	-2.5824106780906186	-0.4774987227135727	22.254202708181055	2.6624996745026835e-5
HCC	chr8	141736460	100302147	MIR1302-7	-	-49853	72	-2.381119968994431	-0.23998587401109042	22.25400400496584	2.6627298351108905e-5
HCC	chr19	3785865	4145	MATK	-	-552	8449	3.0149265121617335	-0.6270420613181387	22.2535270699875	2.6633459119945615e-5
HCC	chr6	379535	3662	IRF4	+	12204	19705	-2.388862993968162	0.11014073177935584	22.25289620543142	2.6641757001156392e-5
HCC	chr10	124539348	64077	LHPP	+	-77576	36743	-2.866720698882097	-0.6521248619503038	22.252751236385215	2.664331447406087e-5
HCC	chr10	31603588	6935	ZEB1	+	-281967	208194	3.1661538393492767	-0.1177923751591917	22.25269104460923	2.6643695656764485e-5
HCC	chr6	169160280	101929484	LINC01615	-	-2021	4210	-2.6911608062976984	-0.20566410718041944	22.252407820682897	2.664717185604477e-5
HCC	chr3	138946917	668	FOXL2	-	-223	2917	2.6118260867170577	-0.7512341006035915	22.252233618376543	2.664913538904618e-5
HCC	chr1	226802534	3707	ITPKB	-	63359	107486	-3.4020904237541445	0.016724933862518075	22.252142751979022	2.664983497185415e-5
HCC	chr16	86343470	732275	LINC00917	-	-2209	13830	-2.9233851828134276	-0.6814023531875406	22.252117774748307	2.664983497185415e-5
HCC	chr10	58106789	253430	IPMK	-	-161145	76418	-2.636114549310144	0.07861340343491721	22.250977033723338	2.6665217832152086e-5
HCC	chr19	19111172	54929	TMEM161A	-	-27329	18886	2.5364125230092203	-0.6390885701249323	22.25045254160203	2.667204807374139e-5
HCC	chr16	49488990	1596	ADAM3B	-	-29595	940	-2.83053152798114	-0.7291332132870952	22.249701491623988	2.668169587799917e-5
HCC	chr2	240757051	547	KIF1A	-	-63257	106545	-2.750019440888689	-0.20576709820264225	22.249692685729755	2.668169587799917e-5
HCC	chr8	141621441	389690	MROH5	-	114211	73402	-2.102845804915335	0.21327030146930145	22.249041522755785	2.6690291081513565e-5
HCC	chr17	21339733	3768	KCNJ12	+	36654	43481	-3.1977141590743017	-1.0967298456131183	22.248989382387947	2.6690561100780364e-5
HCC	chr22	47251238	339685	LOC339685	+	94333	27971	-2.5029505676745405	-0.80689036802878	22.248438588350126	2.6697729136460795e-5
HCC	chr18	78242973	101927715	LINC01029	-	249246	22432	-2.5356177746633017	-0.4499021502537686	22.248408353220626	2.6697729136460795e-5
HCC	chr7	2501782	3955	LFNG	+	10747	15901	-2.708916509102183	-1.5201447721214145	22.24811222026742	2.670139202014058e-5
HCC	chr12	38158974	144245	ALG10B	+	157781	12972	-2.8239626285607384	-0.41933262852743924	22.247771385240917	2.6705677139799696e-5
HCC	chr16	84206606	654780	LOC654780	-	9553	4496	-2.834627391203272	-0.8464663185986482	22.24751455322835	2.67087944539724e-5
HCC	chr12	131236678	107161159	LINC02415	-	-61294	1860	-2.6471321775830376	-0.5525627647045646	22.247462231261622	2.6709067234860913e-5
HCC	chr7	155866493	6469	SHH	-	54220	10034	-2.9297150508451515	-0.48388911033932747	22.247261067460535	2.6711410532457606e-5
HCC	chr15	92655795	400451	FAM174B	-	-6	38353	2.989542973494693	0.2254438866326659	22.246694571266218	2.6718500845564963e-5
HCC	chr14	105600332	102465871	MIR8071-1	+	20784	65	-2.716401263537781	0.3536305332460079	22.246686035675395	2.6718500845564963e-5
HCC	chr9	10941050	101929428	PTPRD-AS2	+	-327844	7215	-2.817672074241146	-0.6165248134532813	22.246559093689555	2.671981212817397e-5
HCC	chr11	134362395	89944	GLB1L2	+	-30521	44451	-3.1409822582029627	-0.8681506235246519	22.24645595258646	2.672079226273738e-5
HCC	chr13	113967853	100861555	LINC00565	-	38862	2478	-2.90910414045514	-0.7510405069213067	22.246224884582425	2.6723552826069378e-5
HCC	chr8	142785623	8581	LY6D	-	-969	1711	-2.3529823778169723	-0.2268830863417218	22.24605885510553	2.672540842039465e-5
HCC	chr9	135273495	157927	C9orf62	+	69754	3310	-2.849261382652346	-0.8034952666532502	22.246019228095008	2.6725504737028112e-5
HCC	chr11	66313046	57124	CD248	-	-3998	2558	3.2411085574239684	0.34922772987195894	22.245734377408812	2.672901448549732e-5
HCC	chr17	76074621	8811	GALR2	+	180	2741	2.503639194303303	-0.1085632503525198	22.24531501869954	2.6734397439463466e-5
HCC	chr2	238942293	401039	LINC01940	-	16024	6968	-2.2092093251168117	0.41519486676785405	22.245094706294886	2.6737009684340937e-5
HCC	chr5	172930	389257	LRRC14B	+	18581	4824	-2.417955522696489	-0.38727057302193824	22.245001102558216	2.6737857698001996e-5
HCC	chr2	109432654	100423027	MIR4266	-	119029	55	-3.148900486234542	0.15506166891360926	22.24415433211591	2.674876492896001e-5
HCC	chr2	10526348	101929715	LOC101929715	+	-76620	5825	-3.0575486353597943	-0.7017064229215589	22.244152579253708	2.674876492896001e-5
HCC	chr11	1442705	9024	BRSK2	+	-31553	51538	-2.824756240674442	-0.3956234283587356	22.24411168583314	2.6748879028089933e-5
HCC	chr17	29612662	84940	CORO6	-	-5455	3362	2.2927827506227403	-0.7436829765885316	22.24389915878561	2.6751384265449557e-5
HCC	chr9	103189053	101928496	LINC01492	-	-135980	184506	-2.4877746000409755	-0.6234916326648517	22.243643872610832	2.6754485538415292e-5
HCC	chr18	78123365	101927715	LINC01029	-	129638	22432	-2.5106107432720584	-0.5969578992777318	22.24274278644789	2.676658821902144e-5
HCC	chr3	162703285	647107	LINC01192	-	-600016	126059	-2.753608608927383	-0.00939080813201234	22.242400838486468	2.677089952439843e-5
HCC	chr22	47402424	339685	LOC339685	+	-56853	27971	-2.8540519937934317	-0.6034051934613279	22.242301734417744	2.6771596960735505e-5
HCC	chr4	7710297	84740	AFAP1-AS1	+	43793	24838	-2.352920594815819	-0.27041604269611996	22.242285416747464	2.6771596960735505e-5
HCC	chr15	65375341	9543	IGDCC3	-	-2699	50914	-3.026788708623054	-0.9300929130181713	22.24221937456816	2.677206186090149e-5
HCC	chr14	96733615	105370646	LINC02299	+	7576	49423	-2.67390556870406	-0.5138794883089889	22.242051531253466	2.677394625548991e-5
HCC	chr10	130379111	10539	GLRX3	+	-242702	43260	-2.586203191550171	-0.7896088717854898	22.241922323238782	2.6775292027424713e-5
HCC	chr10	131425772	256536	TCERG1L	-	114051	219330	-2.4886139271291263	-0.1031055153325011	22.24172409376846	2.6777600425678274e-5
HCC	chr6	169366796	7058	THBS2	-	112682	38335	-2.37421322246004	-0.2980230571522091	22.241673027142916	2.677785661127863e-5
HCC	chr22	45323301	55007	FAM118A	+	-4858	23513	2.8299235247805004	-0.30218408769918986	22.24144443482801	2.6780588729293236e-5
HCC	chr1	4425192	284661	LINC01777	+	-13141	12634	-2.8952800892412065	-0.5366623467874759	22.241305869244123	2.6782065389471407e-5
HCC	chr7	135727520	26266	SLC13A4	-	-684	46966	-2.577291011698641	-0.5840336747302209	22.24126057396279	2.678224114073306e-5
HCC	chr1	3428510	27237	ARHGEF16	+	26073	26531	-3.4281199363345203	-0.5116864693946765	22.240890408373303	2.6786948720505643e-5
HCC	chr17	31391437	84440	RAB11FIP4	+	187	146594	2.9675756142683087	-0.1370736901572062	22.24083332922354	2.678728891590091e-5
HCC	chr14	99175487	64919	BCL11B	-	-96226	102426	-2.927353024981974	-0.3384795515431436	22.24057692642841	2.6790410065870253e-5
HCC	chr7	44237214	10652	YKT6	+	-36235	13316	-3.0704638636167854	0.10387506270594994	22.240460135404945	2.6791583481960046e-5
HCC	chr2	2840346	101927554	LINC01250	-	-285680	230979	-2.6272779777239434	-0.30074987287049376	22.23988555771811	2.6799145607254954e-5
HCC	chr8	141059789	5747	PTK2	-	57710	343698	-2.629492471028017	-0.17395136981804335	22.239721821945714	2.6800571958667458e-5
HCC	chr2	36693616	5212	VIT	+	3074	118105	-3.6807469727331403	-0.8660578248508859	22.23971798289834	2.6800571958667458e-5
HCC	chr11	65585273	254102	EHBP1L1	+	-9235	16613	2.5714687881714187	-0.5739681496839195	22.239566359045938	2.6802232073383705e-5
HCC	chr16	1028560	6755	SSTR5	+	44196	8699	-2.503994755697752	-0.534138405540653	22.239175864274344	2.6807227066423423e-5
HCC	chr9	135326804	157927	C9orf62	+	16445	3310	-2.624312780122219	-0.21181431943302312	22.239046817265425	2.6808572388486064e-5
HCC	chr16	1265856	23430	TPSD1	+	-9584	2222	-2.7216106984168986	-0.6140652744939203	22.238996879427127	2.680881322200068e-5
HCC	chr5	19142131	1016	CDH18	-	-744141	414977	-2.186598947600548	0.10362423355569389	22.23883552781127	2.6810609711030564e-5
HCC	chr22	49183824	100128946	LINC01310	+	-317054	31617	-3.5193939229029905	-0.6426831839748418	22.238733418963243	2.6811579068449503e-5
HCC	chr20	3752049	54976	C20orf27	-	-15756	14307	2.692048900216414	-0.8815353359050127	22.238668844669768	2.681202433419228e-5
HCC	chr20	64185628	4661	MYT1	+	-21154	77780	-2.813094941481986	-0.33724503171694536	22.23812737343185	2.681912990807751e-5
HCC	chr16	85615394	23199	GSE1	+	-2264	63077	2.686947681003415	-0.7134744274594417	22.237626304248586	2.682567291439822e-5
HCC	chr1	198679693	5788	PTPRC	+	-40725	56204	-2.681004454239012	-0.10827810131938541	22.237518057521427	2.6826728606324498e-5
HCC	chr6	166899192	100861523	RPS6KA2-AS1	+	4506	1372	-3.0453404513461293	-0.49232890570384213	22.23702555767919	2.683315373267376e-5
HCC	chr16	35173350	606551	UBE2MP1	-	2959	961	-3.1087584025921426	-0.8267172752138386	22.23689359660856	2.6834541158348812e-5
HCC	chr6	159819279	154197	PNLDC1	+	-19030	20456	-2.895165513188134	-0.45938798424756344	22.236713250030824	2.6836604928489067e-5
HCC	chr11	74683507	25884	CHRDL2	-	-27860	14940	3.0148424901288116	-0.39215006151494336	22.236127546108182	2.6844335489657562e-5
HCC	chr16	2288111	100616241	MIR4717	+	-13491	72	-2.856577235844281	-0.06414015826223705	22.235657707300014	2.685044798623344e-5
HCC	chr11	44520294	3732	CD82	+	45297	54175	-2.6047199405261185	-0.46781023125649773	22.235516104915973	2.6851971172975502e-5
HCC	chr5	178162663	55651	NHP2	-	8703	4496	-2.7561656678389443	-0.650404386265629	22.235430958614792	2.685270489397734e-5
HCC	chr7	157488026	101927914	LOC101927914	+	-21795	33486	-3.529778133324616	-0.24647949055666296	22.235322005414865	2.6853771598072245e-5
HCC	chr2	120988920	2736	GLI2	+	-191629	195363	-3.2457449686927013	-0.44508853321739944	22.234965353423313	2.6858302966659565e-5
HCC	chr9	135262938	157927	C9orf62	+	80311	3310	-2.64099096267569	-0.7300695459812672	22.234594391540455	2.6863035313641304e-5
HCC	chr11	49131282	646754	TRIM64C	-	72170	5399	-2.921179191373531	-0.9637373094532704	22.234244581765253	2.6867152927475152e-05
HCC	chr9	135717513	57582	KCNT1	+	-15328	90963	-2.3506013609459013	-0.08811622187913835	22.234234743260622	2.6867152927475152e-05
HCC	chr1	38046814	5453	POU3F1	-	36	2928	3.8088755668800185	-0.41262296112547264	22.233974911659594	2.687033161682527e-5
HCC	chr3	134620081	339855	KY	-	-30964	51123	-2.394323790076204	-0.4865699648312086	22.233837999980953	2.6871790352135942e-05
HCC	chr9	23821059	1993	ELAVL2	-	-421	131376	2.391063785204451	0.15830929634054647	22.233182069053726	2.688051431442166e-5
HCC	chr1	2907219	140625	ACTRT2	+	114263	1422	-2.4250751108106563	-0.18367536323003147	22.232715991232027	2.6886582502376937e-5
HCC	chr6	116765562	221303	FAM162B	-	-161	13527	3.261842155397196	0.009573486640190643	22.23254717055029	2.6888191033878766e-05
HCC	chr11	17531521	10083	USH1C	-	-12895	50522	-2.715738620227154	-0.2936656626720621	22.232535772464246	2.6888191033878766e-05
HCC	chr7	149415285	27153	ZNF777	-	-45677	29600	2.096988603594996	0.11606277736038312	22.23232255794786	2.6890719386528417e-5
HCC	chr17	77799245	100132174	LINC01987	-	70686	5688	-2.7559659660417055	-0.6993362547029764	22.23215967571452	2.689254302206323e-5
HCC	chr16	49691455	23090	ZNF423	-	27224	176701	-2.544982796416901	-0.8357286491020984	22.23212341961124	2.6892593200783022e-5
HCC	chr5	176575225	54825	CDHR2	+	-25883	46427	-2.890742787706647	-0.34102961921420516	22.23192393292242	2.6894929702890117e-5
HCC	chr9	114197	2298	FOXD4	-	-4220	2187	2.892889578973898	0.31912877907239245	22.231868495094048	2.6895248587081434e-5
HCC	chr1	218165033	51018	RRP15	+	120254	52697	2.9711439481586654	-0.08728118030153421	22.231192404586707	2.6904262742867196e-5
HCC	chr5	52398058	53918	PELO	+	389882	14678	-2.412599128394071	-0.6420639347994567	22.23113881557741	2.690455584804786e-5
HCC	chr11	17720389	4654	MYOD1	+	-826	2569	2.6041463671469294	0.019388866642227557	22.231102517403748	2.6904606678505883e-5
HCC	chr10	130402190	10539	GLRX3	+	-265781	43260	-2.3669308240838878	-0.16594023681254064	22.231038845093025	2.6905041095470923e-5
HCC	chr19	37551391	100507433	ZNF571-AS1	+	-20	35977	2.248848451586183	-0.10204922008487612	22.230979384155596	2.6905416514381884e-5
HCC	chr17	83136920	284207	METRNL	+	-57229	15436	-2.5883683108969153	-0.8994807296067695	22.230777417192698	2.6907788949002904e-5
HCC	chr7	156194964	389602	LOC389602	+	-232332	5760	-2.6612586388020354	-0.3228057188501474	22.230433446997353	2.6912151882363707e-5
HCC	chr15	77614079	84894	LINGO1	-	-18448	19504	-3.5650862534885257	-0.772986562115167	22.230235302225275	2.6914471351541745e-5
HCC	chr10	97895881	401647	GOLGA7B	+	-45643	21341	-2.5861700449962917	-0.004207845788133454	22.23010421475506	2.6915850990395497e-5
HCC	chr6	160931129	4216	MAP3K4	+	60598	125659	4.275044400116688	0.1377189188608193	22.229787402600472	2.691983449376959e-5
HCC	chr11	2734893	10984	KCNQ1OT1	-	34895	91671	-3.636633842408462	-0.5165291289881841	22.229414011195246	2.6924611983292576e-5
HCC	chr1	160400780	57216	VANGL2	+	-206	28105	3.1348195982916898	-0.2682312895553431	22.229356036579546	2.6924966889472057e-5
HCC	chr22	48955873	100128946	LINC01310	+	-89103	31617	-2.7396946194081884	-0.4461995753184977	22.229228581949478	2.6926296154457277e-5
HCC	chr11	134761498	729305	LOC729305	+	-25553	27867	-2.977516390692682	-0.4277777907614629	22.229139925644994	2.6927081377340818e-5
HCC	chr11	3194228	283303	MRGPRG-AS1	+	24104	4800	-2.509214092748002	-0.6976152773143875	22.22883074151079	2.693095959739231e-5
HCC	chr2	236214929	2637	GBX2	-	46920	2774	-2.635951993561311	-0.5910066264706261	22.228476298548927	2.693547328997633e-5
HCC	chr17	49445174	101927207	LINC02075	-	-16575	3889	-2.788823405346341	-0.7550307717429654	22.228205559347835	2.6938813343551284e-5
HCC	chr1	199959764	2494	NR5A2	+	67838	149821	-2.9805140160264667	-0.5523539188871304	22.227608757106722	2.6946729509913424e-5
HCC	chr20	41366638	90187	EMILIN3	-	-220	6893	2.9183222258438324	-0.35585669599396946	22.227413989282233	2.694900466090551e-5
HCC	chr8	141029766	5747	PTK2	-	27687	343698	-2.624789875609911	-0.16255065329399787	22.22717126108128	2.6951953227351578e-5
HCC	chr7	36281086	23366	KIAA0895	-	-86087	43024	-2.678252062983309	-0.08423039233062095	22.226697362130167	2.6958147637680017e-5
HCC	chr4	188659346	105377610	LINC02508	+	117311	8855	-3.3203776366754005	-0.08382785831619667	22.22640316761678	2.6961819916036844e-5
HCC	chr17	60157902	762	CA4	+	-7966	29086	-2.4313465303571076	-0.40407635768226613	22.22632885376384	2.6962404845889397e-5
HCC	chr13	58957544	106144531	LINC00374	-	724427	21421	-2.6569707226117165	-0.9031076344017527	22.22617160868954	2.6964154411336214e-5
HCC	chr10	27745835	283078	MKX	-	-14	72976	2.741841528430608	-0.47009640762596533	22.22583861000935	2.696837255927911e-5
HCC	chr10	132811217	84504	NKX6-2	-	25184	1218	-2.3185844268726488	0.08680643715221469	22.225308618662588	2.697535884468795e-5
HCC	chr6	4405682	105374895	LINC02533	+	83116	6974	-2.6995152907429714	-0.6572689545816504	22.22497011182753	2.6979656165778315e-5
HCC	chr13	28991026	23281	MTUS2	+	33585	481337	-2.939632872707233	-0.5458185073573981	22.224571371936896	2.6984800698317055e-5
HCC	chr6	169097489	102724357	LOC102724357	+	-29703	1639	-2.6469095471893467	-0.5292210553132465	22.224447820212532	2.698607820152782e-5
HCC	chr22	49583227	100500882	MIR3667	-	39761	74	-2.3346145625839756	-0.5772142093452893	22.22414598205856	2.6989861808243074e-5
HCC	chr18	74179753	29090	TIMM21	+	-31242	10459	-2.6275534779582568	-0.1832251791238737	22.224083227535594	2.699028492166445e-5
HCC	chr20	57179667	102723590	BMP7-AS1	+	34029	2171	-2.392220598120802	-0.31685559708591343	22.223246879269297	2.7001584908123723e-5
HCC	chr7	156070372	389602	LOC389602	+	-107740	5760	-2.905655684426982	0.022755086380674576	22.223107946698818	2.7003079553180973e-5
HCC	chr5	141421474	56105	PCDHGA11	+	-504	92010	2.301858951749834	0.08657026032401588	22.222835017220945	2.7006458964621908e-5
HCC	chr6	46015324	53405	CLIC5	-	-565	117437	3.747730890517781	0.5292382454709498	22.222729403840077	2.700748522146248e-5
HCC	chr15	81804885	84206	MEX3B	-	-241258	4366	-3.1914217400170233	-0.8265031098276278	22.222034079041066	2.7016808057383017e-5
HCC	chr4	105895973	255743	NPNT	+	-533	76232	4.212408595765225	-0.12918900995089047	22.22196139784262	2.701737132374103e-5
HCC	chr16	88146069	400553	LOC400553	-	45084	1577	-2.7332711537872005	-0.7996013983325011	22.221812674144523	2.7019004667463935e-5
HCC	chr10	23159229	256297	PTF1A	+	33302	1722	-2.2765063132955494	-0.174125736962225	22.221405901474327	2.7024269878828446e-5
HCC	chr11	39162020	101928536	LINC01493	+	-513162	6392	-2.5454971251124987	-0.957473846782513	22.220968451323756	2.7029967997358002e-5
HCC	chr1	3272163	100422968	MIR4251	+	-144188	61	-2.536415673757298	-0.4198643480439395	22.220494642061396	2.7036179300853726e-5
HCC	chr16	88901106	101927793	LOC101927793	+	-17591	3622	-2.5814183099043357	-0.45299181331447064	22.22008195770499	2.7041531154585376e-5
HCC	chr11	2838827	338653	KCNQ1-AS1	-	-22742	21435	-2.809874216324828	-0.18177569807292435	22.219972340371065	2.704261520705917e-5
HCC	chr17	45578689	644172	MAPK8IP1P2	-	-23173	1760	-2.4896205389055166	-0.35640702405591235	22.219823501449227	2.7044251753780326e-5
HCC	chr11	128920874	219833	C11orf45	-	14643	6667	-2.9475704327804726	-0.4430513504746723	22.219505243260187	2.704827498195383e-5
HCC	chr14	53956679	652	BMP4	-	-212	7156	2.810498429501067	0.026971888255217305	22.21941792518409	2.704904517998846e-5
HCC	chr2	240969204	200772	LOC200772	-	1753	12833	2.475884683627825	-0.6855190602316867	22.218901368480402	2.7055863295412632e-5
HCC	chr20	61291448	1002	CDH4	+	-39022	688192	-2.469336025489143	-0.6032210010540087	22.2185935118945	2.7059297380159986e-5
HCC	chr1	2027893	2563	GABRD	+	-8564	11425	-2.5498343664963463	-0.3858799668321114	22.21859239362915	2.7059297380159986e-5
HCC	chr6	47996500	442213	PTCHD4	-	-72189	169081	-2.4686117232387295	-0.08366051779627427	22.21780351981758	2.7069957170766375e-5
HCC	chr14	76544315	2103	ESRRB	+	-172968	130491	-3.027147709217549	-0.7989062898048169	22.217527287747934	2.7073391687503815e-5
HCC	chr4	8914829	3166	HMX1	-	43012	25742	-2.400069635795581	-0.17893653299701823	22.217450939586655	2.707400796602593e-5
HCC	chr9	134774472	100616333	MIR3689C	-	-74897	72	-2.4450363458423925	-0.6342145434180766	22.2172934525441	2.707576844556102e-5
HCC	chr3	117026614	100506724	LINC00901	+	-105183	10808	-3.1590879995300227	-0.11665212706511012	22.21723716709102	2.707610186921539e-5
HCC	chr11	73362271	84957	RELT	+	14089	21115	-2.6237141831771376	-0.65024994053426	22.216438140477905	2.7086911575669063e-5
HCC	chr18	79790034	26251	KCNG2	+	73634	36149	-2.5446780467769545	0.010064171107830935	22.216373516868195	2.708736278653277e-5
HCC	chr6	152816718	7432	VIP	+	-65921	8970	-2.2954499062285785	-0.6375950807929804	22.216060108771764	2.709132411357013e-5
HCC	chr9	89428704	10507	SEMA4D	-	-50992	118906	-3.0291593626821394	-0.40748686301812204	22.21557509173229	2.709770788227328e-5
HCC	chr20	48425892	284749	LINC00494	+	-65981	10728	-2.3428728057504093	0.07472530999011573	22.215420893467723	2.709942353852368e-5
HCC	chrX	153548149	492	ATP2B3	+	-12027	46808	-3.200161509704138	-0.8584053917827683	22.215384569744735	2.709947555803937e-5
HCC	chr14	84399443	26843	SNORD3P3	+	872489	130	-3.1466912607854596	-0.5638734000439951	22.214915080727735	2.7105642062560673e-5
HCC	chr12	98518455	100128191	TMPO-AS1	-	2229	3254	-2.583212416665905	-0.6494505824608431	22.21476529305	2.7107240714026402e-5
HCC	chr3	190120577	101929152	P3H2-AS1	+	387	23883	3.6351791591779694	-0.06865107198739141	22.214736570954138	2.7107240714026402e-5
HCC	chr15	92440405	104613533	LOC104613533	-	-31141	1313	-2.352981962795811	-0.5798754883174918	22.21454683994694	2.710945871239795e-5
HCC	chr17	80449823	4884	NPTX1	-	-26781	9772	-2.6324361565236347	-0.6108144522222514	22.21439717541557	2.7111111145811727e-5
HCC	chr20	57652162	81030	ZBP1	-	31586	16731	-2.840979224925166	-0.3923154913828466	22.214298918662685	2.711203776224297e-5
HCC	chr5	178482730	91522	COL23A1	-	-107825	352940	-2.757302000393679	-0.8063124266584608	22.213951548824646	2.7116482431435206e-5
HCC	chr5	45696317	348980	HCN1	-	199	441169	3.0208876325465255	0.26295769774838645	22.2138150905174	2.7117948795364918e-5
HCC	chr20	61718159	100128310	LOC100128310	-	-1589	2243	-2.5135932748672674	0.21380406871875302	22.21372408457338	2.7118773257776925e-5
HCC	chr3	45074086	7123	CLEC3B	+	-43956	5944	-2.4920274120905956	-0.3475934056559274	22.21355735586861	2.712066733586885e-5
HCC	chr11	22001242	203859	ANO5	+	191934	90192	-2.698642631421542	-0.09005421121524666	22.213308315814146	2.712372433055978e-5
HCC	chr4	117831683	105377391	LINC02264	+	2718	35548	-3.0770768045463686	-0.5786058555445242	22.213196311234185	2.7124845648621796e-5
HCC	chr1	6747417	100505887	LINC01672	+	-19890	2486	-2.725438117988749	-0.7665125603679078	22.21306958938996	2.712617494795608e-5
HCC	chr17	78983569	3959	LGALS3BP	-	3590	8727	-3.2220161586184948	-0.8525021101220568	22.21276466427016	2.713002224277818e-5
HCC	chrX	94045902	286499	FAM133A	+	-371889	38262	-3.54663236858636	-0.917290425851833	22.212283642468307	2.713635883485248e-5
HCC	chr6	166903686	100861523	RPS6KA2-AS1	+	12	1372	-2.8253916282621483	-1.1030376156219792	22.212227944950925	2.713668487414743e-5
HCC	chr17	50617814	8714	ABCC3	+	17043	56846	-2.7410121662935953	0.01760464889293067	22.211777152957957	2.714259569033742e-5
HCC	chr6	166196101	6862	TBXT	-	27432	11014	-2.497056961776795	-0.8760305373788229	22.211359834600444	2.7147795813253278e-5
HCC	chr3	69660808	4286	MITF	+	78627	228903	-2.4694543734096377	-0.17915670831583208	22.211344088091785	2.7147795813253278e-5
HCC	chr16	1276275	23430	TPSD1	+	-20003	2222	-2.4640713617538137	-0.6819102265847058	22.211000546405113	2.715219233405749e-5
HCC	chr10	132811156	84504	NKX6-2	-	25123	1218	-2.7063147832963685	-0.5582110171304537	22.21094928501872	2.7152455869190782e-5
HCC	chr13	113652250	496	ATP4B	-	-5948	9393	-3.1502091310995377	-0.6980621709959508	22.21088148289185	2.7152636011560807e-5
HCC	chrX	37043702	441490	FTH1P18	-	-92	913	-3.131118942426139	-0.6182404014451486	22.210871296093508	2.7152636011560807e-5
HCC	chr10	132207266	10570	DPYSL4	+	-20356	18867	-2.7923075592649744	-0.45128304666726365	22.20984103184859	2.7166748285811203e-5
HCC	chr9	137080777	91373	UAP1L1	+	-3276	7038	-3.6638444244393003	-0.6482347687488194	22.20968920813666	2.7168434937811652e-5
HCC	chr17	75872887	91107	TRIM47	-	-5688	4412	-3.1245612842771493	-0.7101577470662093	22.208770858721294	2.7180971067790822e-5
HCC	chr2	131460910	113457	TUBA3D	+	15097	6928	2.240795089618128	-0.09805913153915949	22.20843591109675	2.718525135344126e-5
HCC	chr6	108168542	7101	NR2E1	+	-519	20787	3.6192897595814677	-0.09644538289118597	22.208388769839956	2.718545693000395e-5
HCC	chr19	2251377	100423031	MIR4321	+	-738	80	2.375847066606032	0.27365541378160874	22.20810768832893	2.718897513380421e-5
HCC	chr20	63258708	128414	NKAIN4	-	4168	13757	-2.8198788985444643	0.028896734204361625	22.208012466492598	2.7189861635853944e-5
HCC	chr9	84443741	64078	SLC28A3	-	75243	92649	-3.350537407337522	-0.6638458930667765	22.207745967016436	2.7192776425446736e-5
HCC	chr18	46392599	494470	RNF165	+	-58375	3428	-3.296718093039543	-0.8320966066058846	22.20770970157158	2.7192776425446736e-5
HCC	chr2	187869587	7035	TFPI	-	315082	90275	-3.2618216829933053	-0.7199876608973971	22.20770879183251	2.7192776425446736e-5
HCC	chr3	127388651	101927123	LINC02016	-	-2019	68364	-2.273080315265759	0.0845171178022566	22.207666706816898	2.719287157863163e-5
HCC	chr2	467558	727944	LINC01874	-	-25097	1709	-2.33577512636139	-0.3685658038292594	22.207636836298704	2.719287157863163e-5
HCC	chr7	27108647	3199	HOXA2	-	5872	2422	2.45310683497419	-0.10512177862272043	22.207573276520947	2.7193309814922603e-5
HCC	chr22	48257029	100422916	MIR3201	+	17335	52	-2.5107036551612794	-0.17336755668824996	22.207278566211883	2.7197022156919414e-5
HCC	chr11	44939248	9537	TP53I11	-	-10960	17861	-2.8072264570841665	-0.20767269885014572	22.20713025776042	2.7198661002446832e-5
HCC	chr20	56603666	7022	TFAP2C	+	25636	9981	-2.9579454750776155	-1.1042493374945537	22.206907175453885	2.72013592889447e-5
HCC	chr1	17389598	353238	PADI6	+	-17402	29504	-2.8461456584153098	-0.7099542614774118	22.205919410761638	2.7214894692069272e-5
HCC	chr10	70780449	219793	TBATA	-	-2124	11336	-2.8065222744215452	-1.2596966648106955	22.205594845968307	2.721900413355602e-5
HCC	chr1	245689051	111216275	KIF26B-AS1	-	454534	28074	-2.8956730941568702	0.340490888980757	22.205564286086535	2.721900413355602e-5
HCC	chr2	222319858	440934	LOC440934	+	803	1062	5.495434230474643	-0.33840044134197056	22.20516342181711	2.7224225201863243e-5
HCC	chr20	62978891	63910	SLC17A9	+	-26244	15951	-2.6748254334931887	0.044147141194515516	22.204893174624047	2.7227594918708076e-5
HCC	chr12	2648537	100874235	CACNA1C-AS2	-	-23683	3721	-2.3512802571958287	-0.10791181624943819	22.204844595421406	2.7227821344940925e-5
HCC	chr18	48441525	201501	ZBTB7C	-	32103	382155	-2.586268037022626	-0.6881363595861965	22.204572338630967	2.723122002688275e-5
HCC	chr11	69321013	26579	MYEOV	+	-26875	3150	-3.4387298999702254	-0.62101504084981	22.20416682698942	2.7236430993119948e-5
HCC	chr5	58069168	101928569	LINC02101	-	-53173	14710	-2.991423139132326	-0.6366223625678187	22.20413974367891	2.7236430993119948e-5
HCC	chr7	158587685	5799	PTPRN2	-	-117	1048751	3.226983154367951	-1.0551753343917152	22.203964780447322	2.7238450455215198e-5
HCC	chr6	100229181	6492	SIM1	-	-234494	74802	4.560789522135979	-0.03783061362558044	22.203888035635458	2.7239076599217276e-5
HCC	chr22	43862385	25830	SULT4A1	-	-113	37992	2.5065657895372713	-0.3531494101542598	22.203705479528107	2.7241204003831903e-5
HCC	chr10	13538450	222389	BEND7	-	35474	64493	-2.870834398004129	-1.0632773735092207	22.20364971982999	2.7241344310941285e-5
HCC	chr4	3732316	152	ADRA2C	+	34253	1958	-3.102761672297501	-0.9041435579300325	22.20363037389737	2.7241344310941285e-5
HCC	chr16	34134111	104644205	ENPP7P13	+	-364734	14899	-2.3043892375210597	-0.6303365228096858	22.203544490710097	2.7242100215280862e-5
HCC	chr7	71655607	100500836	MIR3914-1	-	347837	99	-2.6048300831073745	-1.0055998562151218	22.203275566136803	2.724545347287677e-5
HCC	chr1	228207200	84033	OBSCN	+	930	153121	-2.7582822594313523	-0.40970792707905884	22.20272607477365	2.7252096603373144e-5
HCC	chr4	6363769	5522	PPP2R2C	-	-18101	61293	-2.5930707498544354	-0.6351832624486363	22.202711683315002	2.7252096603373144e-5
HCC	chr19	29088334	100505835	LINC01532	+	-85779	11401	-2.79209844701277	-0.28991403460933496	22.202709666602914	2.7252096603373144e-5
HCC	chr9	134811516	100616333	MIR3689C	-	-37853	72	-2.227928985985146	-0.212298634675757	22.20253400487516	2.7254127226755996e-5
HCC	chr19	56477577	63934	ZNF667	-	176	38078	2.9328897184686666	0.04477463218078069	22.20218722590556	2.7258587315336578e-5
HCC	chr7	1342424	340260	UNCX	+	-110042	4945	-2.8866306870640863	-0.5915732971695734	22.2018521779177	2.7262881568664572e-5
HCC	chr8	100649593	169166	SNX31	-	-72	76782	3.0380287571153155	-0.052126297438174665	22.20170316470856	2.7264404176387632e-5
HCC	chr9	129709558	101929437	PRRX2-AS1	-	-9148	5813	-3.095235063817513	-0.9616025510976137	22.201679746655593	2.7264404176387632e-5
HCC	chr7	63790413	100422917	MIR4283-1	+	-169323	80	2.3547877127378736	-0.6124471547086665	22.201445903895365	2.7267262029148987e-5
HCC	chr16	80620891	101928276	LINC01227	-	48083	5706	-3.0557184692794164	-0.4714035109002521	22.201287055355557	2.7269055038985308e-5
HCC	chr1	2857018	100287898	TTC34	-	67353	148298	-2.4365259309982057	-0.2894346785907283	22.200961117698824	2.7273221575183553e-5
HCC	chr3	32891513	1233	CCR4	+	60061	3338	-3.014723153991931	-0.4630922199546444	22.200453085119406	2.727997593944361e-5
HCC	chr2	109526745	151011	SEPT10	-	-86912	70861	-2.586294216327638	-0.4140428966830343	22.20036229988885	2.7280802685339945e-5
HCC	chr1	228279392	574407	OBSCN-AS1	-	65728	9190	-3.2993589470817186	-0.540057045197966	22.20000341015826	2.7285439338453937e-5
HCC	chr1	14552435	23254	KAZN	+	46282	519332	-2.4672064656600523	-0.30433240578832144	22.19980509913747	2.7287794448393e-5
HCC	chr16	1202218	25823	TPSG1	-	-23036	3604	-3.353884895297161	-0.7213053122114399	22.199438131143623	2.7292547143565364e-5
HCC	chr16	49727238	23090	ZNF423	-	63007	176701	-2.7474136298908327	-0.16591909829311424	22.199093747226904	2.7296929777860373e-5
HCC	chr8	11039895	693183	MIR598	-	4593	97	-2.5971106066755327	-0.45108698122260826	22.199064653934776	2.7296929777860373e-5
HCC	chr14	101561056	1735	DIO3	+	295	2102	2.774077016470516	-0.20886357952960133	22.198932978468086	2.7298338464942368e-5
HCC	chr12	90954615	196477	CCER1	-	-532	2933	-3.3394797042810884	-0.0033310265950584513	22.19718106348411	2.7322794984700222e-5
HCC	chr1	228316834	102465444	MIR6742	-	-80275	62	-2.9600516707829563	-0.6906043991829582	22.196991127027033	2.7325034191727405e-5
HCC	chr4	1599183	152877	FAM53A	-	-84808	44111	-3.039885443945721	-0.5965000511745211	22.19686710098729	2.732633548651434e-5
HCC	chr15	55588178	26108	PYGO1	-	200	49098	3.9360252332876704	-0.13132794538634926	22.196759027643083	2.732740979042869e-5
HCC	chr13	63811850	102723968	LOC102723968	-	-32275	15286	-2.851396943920199	-0.5516800466765238	22.19652908315824	2.7330218901874455e-5
HCC	chr1	242277908	200150	PLD5	-	-171574	361096	-2.643528402306486	-0.7801772920166076	22.196489925505773	2.7330312352315193e-5
HCC	chr2	600691	105373352	LOC105373352	+	-42490	3892	-2.3488983425153855	0.24141948351400744	22.196249176883796	2.7333275591027772e-5
HCC	chr2	29800062	238	ALK	-	-121549	728838	-3.05125869110381	-0.4268541730289681	22.195391120023267	2.73450297860079e-5
HCC	chr1	2905412	100287898	TTC34	-	115747	148298	-2.3568452826320554	0.08942691193765108	22.19491727838016	2.7351315045069154e-5
HCC	chr8	143057495	100302147	MIR1302-7	+	-17133	23	-3.329722101930007	-1.1169504763236282	22.194877951920468	2.7351411005490045e-5
HCC	chr5	179336071	9509	ADAMTS2	-	-9359	234580	-2.400068195013319	-0.3789098472234184	22.194805685417432	2.7351976239986405e-5
HCC	chr17	74300762	124602	KIF19	+	25450	29609	-2.6979024298514003	-0.0846268197878935	22.19427940479642	2.7359010363763653e-5
HCC	chr4	54326201	105377656	LINC02283	+	6691	23213	-2.8463338981551214	-0.7818218886872664	22.194077941228194	2.7361118332031217e-5
HCC	chr16	19114800	162073	ITPRIPL2	+	-868	7699	-2.513820899543211	0.007611018022060657	22.19406630452994	2.7361118332031217e-5
HCC	chr5	2141938	100506858	LOC100506858	-	-170263	8482	-3.126437743889315	-0.3431765752004187	22.193559322512094	2.7367879746629706e-5
HCC	chr18	7117581	284217	LAMA1	-	-233	176071	2.9933490573297488	-0.2783894583098088	22.19329236931013	2.7371220722677212e-5
HCC	chr15	58065314	283665	LOC283665	+	-89	7481	2.787019158870011	-0.5259546862822004	22.193221975156447	2.7371759723408233e-5
HCC	chr1	229945411	101927504	LINC01682	-	51503	9050	-3.2785589204974372	-0.8868610969622471	22.19237829342547	2.7383325581954397e-5
HCC	chr3	154889429	4311	MME	+	134695	159606	-3.145227954088367	-0.1851685810690935	22.191919931056297	2.738939893222703e-5
HCC	chr4	7485486	100422826	MIR4274	+	-25458	91	-2.552355332213175	-0.35217838597282336	22.1916210035114	2.7393198774781015e-5
HCC	chr18	78480952	101927715	LINC01029	-	487225	22432	-2.3921999032767296	-0.24653034079594208	22.191516008248627	2.739423193619423e-5
HCC	chr6	150052798	79465	ULBP3	-	-16349	8102	-2.909323492079477	-0.9644037847046649	22.190741643350272	2.7404664655654266e-5
HCC	chr12	2994881	7004	TEAD4	+	-35299	81095	-2.893747387147981	-0.8374693500551637	22.19071979808126	2.7404664655654266e-5
HCC	chr13	113789926	650669	GAS6-AS1	+	25684	27232	-2.485762635431617	-1.2084276091943111	22.190585080384487	2.7406122544622244e-5
HCC	chr1	14946974	23254	KAZN	+	-1055	122237	-2.5923887859608286	-0.43291976165248197	22.190202017776564	2.7411125934722535e-5
HCC	chr9	137355250	441478	NRARP	-	52999	2621	-3.203540243259524	-0.40036776158875537	22.19010218783398	2.741208606683671e-5
HCC	chr17	82030715	5881	RAC3	+	941	2549	4.129897280622567	0.6005969101431737	22.189810356429167	2.741534111856105e-5
HCC	chr18	47247809	652991	SKOR2	-	-1374	37095	2.310809995505133	0.10931366405785485	22.189809057381293	2.741534111856105e-5
HCC	chr12	79992607	4659	PPP1R12A	-	57152	161893	-2.9506345429945093	-0.3854987029453528	22.189592591546372	2.741796701186781e-5
HCC	chr5	2136867	100506858	LOC100506858	-	-175334	8482	-3.271709893740657	-0.8800436758670267	22.18883897110303	2.7427909542412174e-5
HCC	chr12	132395912	101928416	LOC101928416	+	-66062	1726	-2.5735900901014053	-0.22528343434549755	22.18883133805472	2.7427909542412174e-5
HCC	chr18	64026605	5271	SERPINB8	+	-56576	16625	-3.167409517121166	0.04896301023086772	22.18875675405748	2.742850964234159e-5
HCC	chr1	24970837	864	RUNX3	-	5827	65500	-2.9011158704467497	-1.081260349938824	22.18792076499802	2.7439989744154367e-5
HCC	chr17	77699414	100132174	LINC01987	-	-29145	5688	-2.432341299249781	-0.7187335849959118	22.187612443084873	2.744393102987462e-5
HCC	chr8	9848152	157627	LINC00599	-	-55177	3266	-3.015381598972542	-0.5371799706105974	22.187486063042634	2.74452719181321e-5
HCC	chr10	131847397	55844	PPP2R2D	+	53247	59191	-2.447395099618126	0.27638678386111976	22.18697471162293	2.7452116850757207e-5
HCC	chr18	57354280	51046	ST8SIA3	+	-1790	16441	2.319511394947256	-0.44302948093804856	22.186700868935716	2.7455566840241832e-5
HCC	chr3	14770261	152274	LINC02011	-	-41153	12084	-2.7026884170613448	-0.2339581253405638	22.1864436512154	2.745877950150613e-5
HCC	chr2	109269770	100423027	MIR4266	-	-43855	55	-2.66841639945288	-0.8537266545107893	22.18627632331315	2.7460706822190016e-5
HCC	chr10	7334086	57713	SFMBT2	-	-75255	250718	-2.659090452115354	-0.7088657738743462	22.186198961612256	2.7461347437979537e-5
HCC	chr22	39488540	4248	MGAT3	+	-1316	4973	-3.2155046880256886	-0.7098355466497355	22.186160726624188	2.74614284260966e-5
HCC	chr12	38155703	144245	ALG10B	+	161052	12972	-2.5201404392988302	-0.7200890635668707	22.186095027245734	2.7461902260500193e-5
HCC	chr5	135028832	100996485	C5orf66	+	4448	311401	2.637972025129904	0.09457159255800407	22.186022945540685	2.7462467403367772e-5
HCC	chr20	63320190	57642	COL20A1	+	-27004	37748	-2.624274741175542	0.18268116118271613	22.18593072194747	2.746332068178379e-5
HCC	chr10	71049385	105378349	LOC105378349	+	-110332	5092	-2.46472546555505	-0.1296757653757016	22.185602113792797	2.7467555645994947e-5
HCC	chr4	108594520	285456	RPL34-AS1	-	-25937	82268	-3.37440459088322	-0.42851835008504136	22.185203364136555	2.7472794934054597e-5
HCC	chr5	178482721	91522	COL23A1	-	-107834	352940	-2.542919887457855	-0.8078143307336338	22.184950221737193	2.7475951369734176e-5
HCC	chr10	43087450	5979	RET	+	-10423	50588	-3.102983165020513	-0.3752640296258308	22.184905258531934	2.7476128745341945e-5
HCC	chr7	4114223	221935	SDK1	+	15462	139315	-2.877416630636946	-0.9726307846970074	22.184385522413407	2.7483101532798043e-5
HCC	chr5	489848	100288152	SLC9A3-AS1	+	-16612	7656	-2.6538172834770384	-0.5666576906043975	22.18427065784413	2.748427961490421e-5
HCC	chr4	150078787	166614	DCLK2	+	-513	179183	4.1807223434005225	-0.14005855523683955	22.184069539017052	2.7486692596244005e-5
HCC	chr7	151448571	155051	CRYGN	-	7758	11982	3.8047873185455927	-0.22605050733133442	22.18373796871672	2.7490973649089876e-5
HCC	chr1	53484230	63948	DMRTB1	+	-24831	8089	-2.3405949195750915	-0.19012253232872808	22.183674973879864	2.7491409357584212e-5
HCC	chr15	78774238	646938	LOC646938	+	-22201	1356	-2.8083346420035444	-0.5035102809706556	22.183392490619	2.7494988182261457e-5
HCC	chr7	26260589	29887	SNX10	+	31306	82435	-2.838639223913877	-0.5571976640890566	22.183239761946126	2.749670909463921e-5
HCC	chr2	91566942	654342	LOC654342	-	-93007	23267	-2.69690473152485	1.0782541938487977	22.182736504361486	2.750345111907765e-5
HCC	chr10	103484795	119395	CALHM3	-	5555	6437	-2.741847618490208	-0.8559944532461512	22.18252787214867	2.750597348021434e-5
HCC	chr16	88903321	101927793	LOC101927793	+	-19806	3622	-2.466969074923043	-0.021915251550371953	22.18231095582931	2.7508614776626492e-5
HCC	chr5	135028799	100996485	C5orf66	+	4481	311401	2.6266274388934407	-0.6493218794072586	22.18218432597292	2.750996261096425e-5
HCC	chr11	3129161	114879	OSBPL5	-	-36191	78237	-2.5794858775325054	-0.6149773271975353	22.181902331537458	2.7513536903362493e-5
HCC	chr2	47570286	56660	KCNK12	-	-45	49556	2.7033429306419636	-0.14654056462039336	22.18182541228947	2.7514172585230674e-5
HCC	chr19	54433417	104355426	LENG8-AS1	-	-15621	4223	-2.7098592282874305	-0.7848554788951985	22.181582098445176	2.751719304564107e-5
HCC	chr16	5207274	196483	EEF2KMT	-	109454	13521	-2.7915709653146763	-0.7881545868191497	22.181262553437847	2.752120002663576e-5
HCC	chr11	2193735	100616126	MIR4686	+	-20672	76	-2.453915086436251	-0.6320635273483829	22.181237426598333	2.752120002663576e-5
HCC	chr9	135788603	57582	KCNT1	+	-86418	90963	-2.2793409806623774	-0.26519989085337026	22.180584892698064	2.7530088585243547e-5
HCC	chr5	1282506	7015	TERT	-	-12541	41876	-2.91475412672165	-0.9295254692080389	22.18051557633487	2.7530615669244108e-5
HCC	chr1	25046056	100616365	MIR4425	+	-22553	84	-2.74799473462901	-0.6468634271520701	22.180344459630454	2.753260261150174e-5
HCC	chr6	170284303	28514	DLL1	-	-6306	8404	-3.622235274480182	-1.0962662282081554	22.180231960754313	2.7533749042353315e-5
HCC	chr6	99349378	84553	FAXC	-	-277	78495	4.033724764654038	0.023825956060497023	22.18019882507876	2.7533757340868047e-5
HCC	chr2	109128314	344558	SH3RF3	+	1227	375096	3.3043402268534106	-0.06284801718800405	22.18007790454955	2.7535024618085158e-5
HCC	chr16	87681234	57338	JPH3	+	-78347	1762	-3.1790989352058725	0.03243832591218345	22.17966174726783	2.7540526733684665e-5
HCC	chr5	2751282	153572	IRX2	-	-373	5491	2.403973140365346	-0.2164667908186732	22.179574675692635	2.7541308766823147e-5
HCC	chr15	40507291	359821	MRPL42P5	-	-25259	667	4.58136030533462	-0.4833352104707331	22.17941808871208	2.7543088086664143e-5
HCC	chr11	6630752	1200	TPP1	-	11291	6696	2.389368299563568	-0.551936701709591	22.17932903662723	2.754389862228775e-5
HCC	chr10	132811140	84504	NKX6-2	-	25107	1218	-2.6831897408473884	-0.6386663137608811	22.17901068029331	2.7547999201784114e-5
HCC	chr6	169851821	401288	LINC00242	-	52996	10036	-2.5260659440736895	-0.36820558129818803	22.178632172334275	2.755285194322098e-5
HCC	chr6	1390173	102466720	MIR6720	-	-238	98	3.5237109576595946	-0.04870954454442997	22.17860740288829	2.755285194322098e-5
HCC	chr15	22964432	23191	CYFIP1	-	-16022	113402	2.9183208677642454	-0.5892867295942142	22.177647631100854	2.7566161883959444e-5
HCC	chr16	87816765	102465464	MIR6775	-	-17895	69	-2.8518253226859294	-0.5562635107266315	22.17749293679313	2.7567915687257917e-5
HCC	chr3	165918816	590	BCHE	-	81344	64570	-2.4018418132748924	0.1297821651673551	22.17727506598145	2.7570576839520413e-5
HCC	chr3	50534855	9254	CACNA2D2	-	30611	141632	-2.4388771268314406	0.23486064935881826	22.177177209468475	2.757151468387427e-5
HCC	chr17	50606108	8714	ABCC3	+	28749	56846	-3.1338610533194466	-0.5315936165916766	22.177028560801467	2.7573182026686457e-5
HCC	chr4	152765530	201798	TIGD4	-	-14234	10411	-3.2425352824999916	-0.6763554874159653	22.17645261884416	2.758098724853089e-5
HCC	chr6	33665680	101929188	LOC101929188	-	31935	2502	-3.3642152204112046	-0.21207932186390682	22.175716327378794	2.7591099012494462e-5
HCC	chr20	62466508	140628	GATA5	-	-9462	12474	-2.402678690212944	-0.5786598265204176	22.17537814002542	2.7595491765483186e-5
HCC	chr16	47143360	81831	NETO2	-	-665	62506	3.118381460197283	-0.29641560356332447	22.17496468352737	2.760092122300227e-5
HCC	chr5	132011685	23305	ACSL6	-	23	61689	-4.130944338078822	-0.7067893483396046	22.17493534196905	2.760092122300227e-5
HCC	chr19	9363008	7730	ZNF177	+	12	19598	2.736399986058044	-0.18233752300635836	22.174771764387707	2.7602805036588777e-5
HCC	chr8	142455835	575	ADGRB1	+	8181	80992	-2.3073707919482307	0.03090036877478069	22.174580140737707	2.7605092244945044e-5
HCC	chr2	1909781	7837	PXDN	-	165234	112661	-2.4249984845242705	-0.5732787641460609	22.17437999068956	2.760750225898458e-5
HCC	chr9	131036440	10319	LAMC3	+	-27323	83943	-2.5368386808762526	-0.7412267651794383	22.174006831022076	2.7612400660726126e-5
HCC	chr6	169248586	7058	THBS2	-	-5528	38335	-2.6859232034236764	-0.38768682457549103	22.173552966683616	2.761846089500283e-5
HCC	chr20	63455779	3785	KCNQ2	-	-16898	38999	-2.586720602423642	-0.10770130494709515	22.173476335914003	2.7619095120705398e-5
HCC	chr18	9723209	11031	RAB31	+	-14978	154326	-2.8489233765320985	-0.9273100669402413	22.173299726112276	2.76211677208445e-5
HCC	chr19	17037415	27151	CPAMD8	-	10600	133869	-2.6466003148653545	-0.3758943105879685	22.17319410238138	2.7622219156974805e-5
HCC	chr11	17719983	4654	MYOD1	+	-420	2569	2.736350030704571	-0.1320349103866997	22.173152957103277	2.7622342940292152e-5
HCC	chr1	3206476	100422968	MIR4251	+	-78501	61	-2.5818346484320336	-0.5176722109108919	22.1730704794213	2.7623061412304214e-5
HCC	chr8	142258999	619434	LINC00051	+	-60643	10648	-3.8185624701848937	-0.5277045806027513	22.172957648782713	2.7624216641359974e-5
HCC	chr11	81207637	101928944	LOC101928944	-	444834	11603	-3.0026865068894395	0.5715934853365743	22.17283843921099	2.7625463714304257e-5
HCC	chr2	236816491	93463	LOC93463	-	-239676	7569	-3.6039176532415858	-0.8970723754204996	22.17277074748221	2.762596952975195e-5
HCC	chr7	921821	11033	ADAP1	-	932	22990	-2.569673974703939	-0.6437985543502563	22.172426016958177	2.7630462153274327e-5
HCC	chr16	1025174	30812	SOX8	+	-43366	5172	-2.799332535137642	-0.2074641555055316	22.172368376418596	2.763082342007804e-5
HCC	chr6	89269210	2569	GABRR1	-	37922	53785	-3.017323385370926	-0.888767191290724	22.172106586019922	2.7634123012103982e-5
HCC	chr17	49948550	1748	DLX4	+	20648	5762	-2.723631813896417	-0.5398490331249567	22.171605776697476	2.7640863998620468e-5
HCC	chr2	2581167	23040	MYT1L	-	249854	542201	-2.63272028109782	-0.3597821565255687	22.171559101668905	2.764106755199458e-5
HCC	chr4	8972503	3166	HMX1	-	100686	25742	-2.5216132196744265	-0.45709952117447084	22.171432672729964	2.7642419389714272e-5
HCC	chr17	79627425	146713	RBFOX3	-	16222	521859	-2.6992067215498485	-0.8626762562162698	22.171334182549415	2.76433690221149e-5
HCC	chr18	9969882	9218	VAPA	+	-55924	46064	-2.5981871849547873	-0.26372650098809536	22.170918447758368	2.7648887085113482e-5
HCC	chr4	22604243	166647	ADGRA3	-	88189	128681	-2.67802952749681	-0.6619598180774798	22.17086671043021	2.764916363498332e-5
HCC	chr4	1583673	152877	FAM53A	-	-100318	44111	-3.037920929321705	-0.26110029235110843	22.17070934501575	2.7650961461273204e-5
HCC	chr10	3416938	105376360	LOC105376360	+	-98243	432069	-2.863182298878826	-0.2913171268197068	22.17045852641791	2.7654105492442242e-5
HCC	chr12	132174371	100996246	LINC02361	-	-15324	2961	-2.5941677331499484	-0.19838715188520556	22.169794714236808	2.766320002700596e-5
HCC	chr19	2295593	645191	LINGO3	-	-12564	18383	-2.906933974098435	-1.1842636779283262	22.169556575319618	2.7666162750858233e-5
HCC	chr7	118704048	56311	ANKRD7	+	-479390	18073	-2.2826042339510053	-0.041222483021715155	22.169389913234124	2.7668095697431814e-5
HCC	chr15	101050205	101927751	LOC101927751	-	130922	26941	-2.51866187921334	-0.5913446904997117	22.168941713389607	2.767408673766227e-5
HCC	chr8	58711594	8439	NSMAF	-	51749	76341	-3.1479290646304467	-0.7744039853104894	22.168771266359045	2.7676074818514578e-5
HCC	chr2	205685731	8828	NRP2	+	-3231	61199	2.6110773341678715	-0.46441055065920417	22.168722683660214	2.7676306230236577e-5
HCC	chr1	3426023	27237	ARHGEF16	+	28560	26531	-2.7667052585417737	-0.7353092825116893	22.168503916787195	2.767899111271384e-5
HCC	chr2	77734094	101927926	LINC01851	+	181840	2075	-2.7646515327510506	-0.35904491866460714	22.167694181119174	2.769019849305902e-5
HCC	chr9	91810702	4920	ROR2	-	-139460	227567	-3.0071729302582915	-0.9021658357595881	22.167529192010626	2.7692109043145775e-5
HCC	chr8	141095698	22898	DENND3	+	32914	14395	-2.593285561082668	-0.368572254614891	22.167024964270126	2.7698913684913496e-5
HCC	chr6	167179380	401285	TCP10L2	+	-8787	12316	-3.1555636318777114	-0.7870045594552624	22.166939526721038	2.7699677064521778e-5
HCC	chr11	134438529	283177	LOC283177	+	-2047	69180	-2.760297250400116	-0.4741197052530913	22.166870808077505	2.7700199248006202e-5
HCC	chr9	12539430	7306	TYRP1	+	153956	16881	-2.3140028347775456	-0.2568318920296749	22.166832968427215	2.7700275915285705e-5
HCC	chr17	4596895	342527	SMTNL2	+	-12356	23781	-2.9743662473956576	-0.689055805375276	22.16632574776265	2.7707125797611525e-5
HCC	chr1	42380932	284716	RIMKLA	+	-135	43433	4.440577262616536	-0.3196235523269884	22.165913315436555	2.7712609111150256e-5
HCC	chr16	56881383	6559	SLC12A3	+	-16176	50644	-2.9126454623165596	-0.606858394524406	22.16568696631029	2.7715407060491723e-5
HCC	chr20	3240112	83959	SLC4A11	-	871	11825	2.4283907829540925	0.2689286449416875	22.16539745305203	2.7719117257857514e-5
HCC	chr5	151322070	285641	SLC36A3	-	18297	27409	-2.7353816360359464	-0.4744425608947165	22.165277113083214	2.7719986287954838e-5
HCC	chr2	240320133	2817	GPC1	+	115565	32381	-2.7968544977832686	0.395314688755141	22.165272218339965	2.7719986287954838e-5
HCC	chr4	1533946	54729	NKX1-1	-	127504	3511	-2.579109811275356	-0.2549726716005881	22.165150530373808	2.7721273747457666e-5
HCC	chr17	43251737	6066	RNU2-1	-	-282	188	2.4247335474888563	2.6227774934800463	22.163905925492045	2.773878086817629e-5
HCC	chr1	42041226	59269	HIVEP3	-	5301	188737	-2.843019709998743	-0.4038907315770943	22.163842649897383	2.773922522878966e-5
HCC	chr13	20946113	101930748	LINC00367	-	-3315	10865	2.7477913123533275	-0.5159435731444941	22.16374741983789	2.7740131314200953e-5
HCC	chr13	57286670	729250	PRR20E	+	-119473	3022	-2.623417645275926	-0.23433816923881645	22.1636165841499	2.774155192859495e-5
HCC	chr1	4060197	105376672	LINC01345	-	111217	1832	-2.5612466188057166	-1.0770806028683908	22.163242581742708	2.7746486750723496e-5
HCC	chr20	4813322	9770	RASSF2	-	-1801	35101	-2.735244509682906	-0.3560355949934482	22.16277256269389	2.7752810418347584e-5
HCC	chr19	57500067	374928	ZNF773	+	-213	13298	3.8391484720219182	-0.3215529543859917	22.162615376809615	2.775456573044606e-5
HCC	chr4	91168020	401145	CCSER1	+	-932989	546973	-2.813227959114147	-0.17241608604487416	22.162586104374697	2.775456573044606e-5
HCC	chr11	135042234	100507548	LOC100507548	+	-56882	1448	-2.459239772418579	-0.4340406120599024	22.16226353681844	2.7758759210217596e-5
HCC	chr4	5918093	100616201	MIR378D1	-	-5235	54	-2.425445645519153	-0.4045543384291015	22.161893135063778	2.7763399277060767e-5
HCC	chr18	14147229	162655	ZNF519	-	14739	32548	-2.4538802024930813	-0.09802791928516365	22.16187761619088	2.7763399277060767e-5
HCC	chr1	237127765	6262	RYR2	+	-85363	791587	-3.165060414844307	-0.4394023963013176	22.161716078990892	2.7765265162045427e-5
HCC	chr20	63394914	1137	CHRNA4	-	33518	18087	-2.2058581561729453	0.3166463105448717	22.160928450309108	2.7776187963770684e-5
HCC	chr1	3116088	100422968	MIR4251	+	11887	61	-2.5211618022263833	-0.09092346908650578	22.160298306905894	2.7784835789846142e-5
HCC	chr10	131432060	256536	TCERG1L	-	120339	219330	-2.571037283768735	-0.7576185463743002	22.15995103661662	2.7789391475243126e-5
HCC	chr15	45129465	90527	DUOXA1	-	-396	12496	2.3924216480105436	-0.054699361614881654	22.159655672214843	2.7793196474737063e-5
HCC	chr2	232485848	9427	ECEL1	-	-2011	8033	2.9208382873629026	0.1327477597801926	22.159505615768254	2.7794898195085937e-5
HCC	chr2	120785417	2736	GLI2	+	11874	195363	-2.4327336051400827	-0.3624332513267517	22.157366579952487	2.7825412689759436e-5
HCC	chr7	131539143	5420	PODXL	-	-17474	56356	-2.7706487539393323	-0.4815454451917809	22.157274439748434	2.7826276948394997e-5
HCC	chr19	1286696	1943	EFNA2	+	-542	15277	-2.423616258723869	-0.31174849753955725	22.15723119612403	2.7826432515315156e-5
HCC	chr16	1006795	30812	SOX8	+	-24987	5172	-2.5278296126916078	-0.5608535332622848	22.15704090364359	2.7828719543292376e-5
HCC	chr19	23182071	100129543	ZNF730	+	-65096	30238	-2.769055263057582	-0.6483077567713594	22.156838264057434	2.783118575985874e-5
HCC	chr20	47866770	55959	SULF2	-	80154	129211	-3.044865161481907	-0.013244121318382639	22.15604544362995	2.7842148284469233e-5
HCC	chr8	51230630	137902	PXDNL	-	-578815	489869	-2.785272618282503	-0.13842861624526145	22.156017188202796	2.7842148284469233e-5
HCC	chr1	3028962	140625	ACTRT2	+	-7480	1422	-2.8093687938003686	-0.39444065721488025	22.155954188855183	2.7842590490538988e-5
HCC	chr3	13640255	285375	LINC00620	+	10466	95915	-2.443772510730669	-0.6114531187848812	22.155759403530574	2.784477599818242e-5
HCC	chr5	170192935	100507267	LINC01187	-	-6206	7495	-2.6911276071652566	-1.1170400523563402	22.155738484024667	2.784477599818242e-5
HCC	chr5	31729011	23037	PDZD2	+	-89601	471523	-3.376770794482155	-0.654609043630909	22.15569694551202	2.7844907003274644e-5
HCC	chr10	133041347	100128127	ADGRA1-AS1	-	-45350	1449	-2.6226905405996117	-0.8712718785960105	22.155584500935916	2.784606645391302e-5
HCC	chr7	157588549	406945	MIR153-2	-	14127	87	-2.321289775183985	-0.12030513375778117	22.155175338014537	2.7851483681515716e-5
HCC	chr7	57485097	441234	ZNF716	+	-34920	23383	-2.6372708634626547	-0.7425615454425838	22.155146041671195	2.7851483681515716e-5
HCC	chr22	39297011	116938	SNORD83B	-	-16900	93	2.5077233620859904	-0.9165927316132809	22.155096279766305	2.785173405089592e-5
HCC	chr5	115180390	55521	TRIM36	-	-156	55785	4.649475460248481	-0.3142487741817326	22.15501338395253	2.7852465127602013e-5
HCC	chr20	25082049	30813	VSX1	-	-330	6944	2.4521238796003986	-0.3380423507803593	22.154948110820683	2.785294055916668e-5
HCC	chr8	837147	401442	LOC401442	+	-98599	1827	-3.1599461573033873	-0.004284510725910515	22.154087855656222	2.7864952265317913e-5
HCC	chr10	43878668	100506835	LINC00840	+	-19257	36023	-3.321088564865982	-0.3488318569178323	22.15375770983198	2.7869272717029667e-5
HCC	chr7	3086743	84433	CARD11	-	42798	137870	-2.883220729947345	-0.31341139722927625	22.153083147176787	2.787822219703322e-5
HCC	chr18	5543569	23136	EPB41L3	-	-741	151930	2.9696838149184996	-0.3671008804018937	22.153076308736303	2.787822219703322e-5
HCC	chr11	20650969	4745	NELL1	+	18582	906133	-2.5668781146911193	-0.5291054236112203	22.153023337236185	2.7878519473177872e-5
HCC	chr8	142537239	575	ADGRB1	+	-73223	80992	-2.3180267927978515	-0.7073558359181252	22.152921734548734	2.7879209098432222e-5
HCC	chr7	156446222	285889	LOC285889	-	634	7800	-3.038973473174803	-1.1551770005388147	22.152910849637465	2.7879209098432222e-5
HCC	chr22	36875663	107985578	NCF4-AS1	-	5220	23072	-2.9001910152603356	0.05157155250260356	22.152562144049334	2.7883801382817853e-5
HCC	chr1	3411676	27237	ARHGEF16	+	42907	26531	-2.496088291431456	-0.5159138690300398	22.152486268226	2.7884431423963475e-5
HCC	chr1	6471019	8718	TNFRSF25	-	4824	2085	2.7778121764636095	-0.47580532145451	22.152404233665862	2.7885150942501728e-5
HCC	chr9	93306986	445577	C9orf129	-	-39428	28216	-2.674684370263135	-0.8413379680923673	22.151558794536413	2.789696137908428e-5
HCC	chr13	96947790	100887754	LINC00359	-	-36382	42892	-2.4651927175420183	-0.11037422108871713	22.151443304487017	2.7898167400520992e-5
HCC	chr10	102416855	5662	PSD	-	-2289	16528	-2.328887573562912	-0.6062750467066149	22.15102212394035	2.7903816240492514e-5
HCC	chr10	46556711	9721	GPRIN2	-	640	12098	2.2955099922081916	-0.07053301198662754	22.150664200550764	2.790854664256417e-5
HCC	chr1	209232270	105372897	LINC01696	+	93186	3077	-2.7424851854422667	-0.1356663384285606	22.149813733654767	2.7920440176781923e-5
HCC	chr14	59819866	6252	RTN1	-	-50973	274864	-3.2277974073535636	-0.9606208001196868	22.14949097109114	2.7924661984559758e-5
HCC	chr2	241953089	102723927	LINC01238	+	17594	6594	-2.6777078827745866	-0.6045824178773558	22.149268335327363	2.7927427856605274e-5
HCC	chr12	65742092	8091	HMGA2	+	82368	128072	3.096202589035934	0.20920717175722922	22.148889861547318	2.793246130826798e-5
HCC	chr2	25114060	5443	POMC	-	-54791	7999	-2.6044946225395775	-0.5523610680542062	22.14831639741289	2.794023528997739e-5
HCC	chr17	21679831	100134444	KCNJ18	+	12692	12090	-2.623208920962734	-0.0253110655653232	22.14829064576155	2.794023528997739e-5
HCC	chr7	67478505	101929736	LINC01372	+	-142529	4051	-2.6114352152024423	-0.6371292378296755	22.14816958772331	2.7941077818015235e-5
HCC	chr2	68775059	9938	ARHGAP25	+	-258	52025	-3.298148705498094	-0.44462688403903794	22.148167774646865	2.7941077818015235e-5
HCC	chr14	104393400	145195	C14orf144	+	-169816	52046	-2.4305700027032198	-0.4912398269724736	22.148085727167235	2.7941799099029374e-5
HCC	chr1	2353740	100129534	LOC100129534	-	1079	2247	-2.3074432191588596	-0.2049196471977238	22.147853032947914	2.7944713143261914e-5
HCC	chr2	24919782	109	ADCY3	-	-235	100848	3.7374379868854493	-0.21575698554013298	22.147613367954804	2.7947728978530984e-5
HCC	chr11	66718219	6712	SPTBN2	-	-3180	38904	3.408823565806544	-0.6832827832484215	22.147335411754327	2.7951271368042753e-5
HCC	chr17	27753835	4843	NOS2	-	-46694	43764	-2.456139758369207	-0.24370812141311993	22.147305072447885	2.7951271368042753e-5
HCC	chr17	74341909	124602	KIF19	+	-15697	29609	-2.4666805314523588	-0.24059953282618518	22.14689537251848	2.7956763938118868e-5
HCC	chr1	5596724	100616421	MIR4689	-	-266017	70	-2.665368691773968	-0.6545899015440186	22.146706062171283	2.7959047759376526e-5
HCC	chr7	128801398	64753	CCDC136	+	-9402	30138	-2.900203605379811	-0.22758627411516577	22.146421743582025	2.7962715581517704e-5
HCC	chr5	53832	153478	PLEKHG4B	+	38319	97822	3.413215920550396	-0.39736326633662694	22.145842870770622	2.7970675110904617e-5
HCC	chr22	44591658	388910	LINC00207	+	-22318	3110	-2.4233366500769193	-0.5005533147646771	22.145805087544037	2.7970752309615525e-5
HCC	chr1	4697917	55966	AJAP1	+	-42872	122750	-2.6600521932133763	-0.35696746955706976	22.145454670475992	2.7975384874161237e-5
HCC	chr14	105469083	1397	CRIP2	+	3855	7233	2.3885922857324124	-0.6693130953174474	22.145225141763806	2.7978087025876267e-5
HCC	chr17	36868893	102723471	LHX1-DT	-	-67768	74988	-2.7346995556209674	-0.76725196151617	22.145204279696117	2.7978087025876267e-5
HCC	chr8	1637993	100507435	DLGAP2-AS1	-	16329	56155	-2.742244862989281	-0.9047006323813631	22.14515006754194	2.797840370648352e-5
HCC	chr17	63930166	974	CD79B	-	-2188	3619	-2.793024432072354	-0.3086889131388359	22.14484316246743	2.798240334816372e-5
HCC	chr19	50543096	94030	LRRC4B	-	-7946	34150	-2.96902673735563	-0.6221537378332896	22.144661943791213	2.7984359930380776e-5
HCC	chr11	1220762	727897	MUC5B	+	2303	39112	-2.9330273454076226	-1.0111762156369704	22.144643969883205	2.7984359930380776e-5
HCC	chr9	137957200	105376331	LOC105376331	-	10140	3431	-2.8105709883473597	-0.5472966419618681	22.144596599983146	2.7984405896914226e-5
HCC	chr11	81743796	100422823	MIR4300	-	-147040	96	-2.79074326417531	-0.33550834023920556	22.144575856696733	2.7984405896914226e-5
HCC	chr5	122077564	4015	LOX	-	341	14029	3.228031762199329	0.5233149407006457	22.144442317609332	2.7985879069102708e-5
HCC	chr9	86041549	51280	GOLM1	-	-58046	73453	-2.468975593280227	-0.7327918826806565	22.14430198606251	2.798745135035855e-5
HCC	chr7	94012150	10282	BET1	-	7768	41612	-2.293274163652374	-0.3796624482299053	22.14402351222308	2.7991037809410896e-5
HCC	chr10	132134937	10570	DPYSL4	+	51973	18867	-3.5106479314764547	-0.8405169557329827	22.143629865792363	2.7996304253422875e-5
HCC	chr7	4151631	221935	SDK1	+	-21946	139315	-2.7561535016163567	0.30071126198552267	22.143513439366885	2.799752852049923e-5
HCC	chr17	83125301	284207	METRNL	+	-45610	15436	-2.597164258444933	-0.5149807679408156	22.143338411868655	2.799960751915155e-5
HCC	chr5	55166794	554213	MIR449A	-	-3828	91	-2.766818248063477	-0.7701598049164731	22.143253186663813	2.8000376868840798e-5
HCC	chr12	130933776	283383	ADGRD1	+	20131	187562	-2.562681219549679	-0.30595090412377174	22.143133924866255	2.8001642695350645e-5
HCC	chr7	84880749	223117	SEMA3D	-	-241182	126376	-2.594746128574787	0.18660555527294073	22.142475804813053	2.80107697452499e-5
HCC	chr19	19111335	54929	TMEM161A	-	-27166	18886	2.861518982075701	-1.0002535502710592	22.14243728315809	2.8010857984230877e-5
HCC	chr7	155384488	100286906	LOC100286906	+	-2412	19707	-2.7022306833485157	-0.11816149899005012	22.142386059524924	2.8011131562817705e-5
HCC	chr11	60927434	54972	TMEM132A	+	-2993	12719	-2.8475107655265806	-0.4152090772426827	22.142307527713378	2.801180360681068e-5
HCC	chr2	20242437	6382	SDC1	-	17004	24637	3.016087355132371	-0.3840174850488107	22.141653260905883	2.8020877772516483e-5
HCC	chr22	41919932	100616259	MIR378I	-	-3365	76	2.679716721736034	-0.35050358956746697	22.141529771611204	2.8022206285559805e-5
HCC	chr5	176581335	114787	GPRIN1	-	-28795	14329	-2.922764799550107	-0.4504076542910298	22.1412545045431	2.802571715257429e-5
HCC	chr19	5316554	5802	PTPRS	-	-24249	135296	-3.1684194227146776	-0.9768038949452725	22.141224318195576	2.802571715257429e-5
HCC	chr18	78901392	27164	SALL3	+	78883	18695	-2.4290050443793154	-0.17748052655899474	22.141124581379472	2.8026699157501465e-5
HCC	chr1	4706693	55966	AJAP1	+	-51648	122750	-2.427193627781122	-0.24438118822898044	22.140909493963527	2.802936531045413e-5
HCC	chr22	44025273	29780	PARVB	+	-996	144956	-2.4600373508998206	-0.6688369231297309	22.140477993269762	2.8035013737604592e-5
HCC	chr7	29989085	9805	SCRN1	-	-724	69707	3.0045519653568618	-0.1214952303846894	22.14045772571605	2.8035013737604592e-5
HCC	chr5	3262892	102467074	LINC01377	+	-85057	3398	-2.4800416122368163	-1.056739229516249	22.139941277525427	2.804208233088834e-5
HCC	chr20	44750684	106144538	KCNK15-AS1	-	4457	34366	-2.7117848960724866	-0.14410802244163423	22.13983224014303	2.8043200810730494e-5
HCC	chr22	49631510	348645	C22orf34	-	-26032	243018	-2.7648709410687875	-0.2541811391492951	22.139748899124868	2.804394396986633e-5
HCC	chr8	143008965	100133669	LY6E-DT	-	-9425	36360	-2.4080745255913163	-0.2492715582832553	22.139653713011406	2.8044860194551298e-5
HCC	chr8	142601135	23237	ARC	-	-13337	3429	-2.1540803371785824	0.23368673200996196	22.13945483753259	2.804729128661056e-5
HCC	chr5	139541908	7322	UBE2D2	+	19258	67268	-2.800004514006512	-1.413758460165623	22.139279409790788	2.8049380006357702e-5
HCC	chr16	1277533	23430	TPSD1	+	-21261	2222	-2.4156329303151964	-0.23505184642490606	22.139021870510394	2.8052668720292894e-5
HCC	chr3	187199340	132112	RTP1	+	-1854	3980	-2.831096435964477	-0.45467712460255294	22.13884990232532	2.8054707301887154e-5
HCC	chr9	134878735	2220	FCN2	+	2077	6709	-2.601510935459705	-0.7797788556267212	22.138803208065063	2.8054915266819636e-5
HCC	chr19	2385590	360200	TMPRSS9	+	4181	36488	-2.7181296458973803	-1.1394949268999326	22.138541410060306	2.8058192252158368e-5
HCC	chrX	1468412	8623	ASMTL	-	14650	50624	-3.0705679263567083	-0.9751173850021235	22.138514055267542	2.8058192252158368e-5
HCC	chr11	23730676	102465860	MIR8054	-	311486	86	-2.562364264321991	0.05355051198352153	22.13832098577948	2.806053969755625e-5
HCC	chr10	132243384	282974	STK32C	-	-5724	41627	-2.935808513532725	-0.5728914338967065	22.137948766847387	2.8065393374658358e-5
HCC	chr19	45907578	339344	MYPOP	-	4974	12582	-3.967186624270977	-1.475740584770489	22.137924027394455	2.8065393374658358e-5
HCC	chr5	77211172	8622	PDE8B	+	-291	217375	2.973312728454468	-0.10588880047638859	22.13778957465287	2.8066884462715553e-5
HCC	chr2	178413677	101927027	LOC101927027	+	-18	20433	4.349332124374414	-0.4451338778988657	22.13745084221204	2.807136251508436e-5
HCC	chr16	1063147	6755	SSTR5	+	9609	8699	-2.5651738574452234	0.19576934380803845	22.137321453879125	2.8072779880817035e-5
HCC	chr9	126906841	9649	RALGPS1	+	7933	263758	-2.7822311338257326	-0.7543409610950538	22.13718427667994	2.8074311229361807e-5
HCC	chr10	948995	101927762	LOC101927762	+	-15969	9718	-2.755159351989888	-0.34236650877156394	22.136508983006095	2.808368374370473e-5
HCC	chr10	20402748	100616383	MIR4675	+	149222	77	-2.9583929661839834	-0.6713583118978276	22.13647856197538	2.808368374370473e-5
HCC	chr7	33924424	168667	BMPER	+	-19513	250962	-3.139096456361666	-0.44890810008060655	22.136214712885597	2.808651693749505e-5
HCC	chr15	20582936	729786	GOLGA8CP	+	-20587	13355	-2.3935580098310814	0.1514913458776406	22.136210754517798	2.808651693749505e-5
HCC	chr19	50725370	6320	CLEC11A	+	-2022	2377	3.3219616040014164	-0.37152703334285014	22.136187530199066	2.808651693749505e-5
HCC	chr5	176575636	54825	CDHR2	+	-26294	46427	-3.2563710326923196	-0.4927083603136657	22.13613675965552	2.808678489913263e-5
HCC	chr1	34368735	84970	C1orf94	+	-191783	42179	-2.9405959222586557	-0.41906785409649033	22.1360381143202	2.8087753311944623e-5
HCC	chr1	227883614	100847072	MIR5008	-	-58069	94	-2.926952036297688	0.04062371286021479	22.135972315003066	2.808804748104801e-5
HCC	chr3	155693029	23007	PLCH1	-	-11235	224383	-3.421162134735811	-1.022573429654874	22.135953101127846	2.808804748104801e-5
HCC	chr7	1634326	260341	TFAMP1	+	-19856	2223	-2.4538421276571674	-0.7748172161194697	22.135911272303936	2.8088184662316196e-5
HCC	chr19	18743305	1311	COMP	-	-48000	8533	2.791989028532095	-0.5302483400057382	22.13574826560079	2.8090032462172365e-5
HCC	chr16	535420	100847028	MIR5587	+	-104	53	2.655278039920069	-0.8016973406672678	22.13572007982939	2.8090032462172365e-5
HCC	chrX	80572972	169966	FAM46D	+	-152525	24865	-2.687320729468459	-0.9169405059494549	22.13533032935605	2.8094949308197253e-5
HCC	chr22	48894272	100128946	LINC01310	+	-27502	31617	-2.449213608948658	-0.0516797662211809	22.13531917512072	2.8094949308197253e-5
HCC	chr1	205022319	6900	CNTN2	+	20618	35336	-2.5937972021377584	0.30105793301695555	22.134753829799983	2.81023061584561e-5
HCC	chr10	10916679	254312	LINC00710	-	-35484	17224	-2.4690046270376698	-0.5501416255746849	22.13475164004614	2.81023061584561e-5
HCC	chr5	179263549	9509	ADAMTS2	-	-81881	234580	-2.504604211695589	-1.0343357779685234	22.134592120898354	2.8104166334675177e-5
HCC	chr6	166905678	100861523	RPS6KA2-AS1	+	-1980	1372	-2.4786965453343357	-0.6091971882751294	22.134530111472195	2.8104533643908496e-5
HCC	chr11	130408672	11095	ADAMTS8	-	-20321	24071	-2.517679388624688	-0.6826475790248169	22.134502134585418	2.8104533643908496e-5
HCC	chr18	75589176	100505853	LINC01898	-	-123227	16321	-2.315554207858058	0.06364043962628868	22.134234425894217	2.8107977998336474e-5
HCC	chr15	64911839	348094	ANKDD1A	+	63	46798	3.6147995271984152	-0.3249104461765573	22.134020284991422	2.8110638389752143e-5
HCC	chr1	2335124	100129534	LOC100129534	-	-17537	2247	-2.7727984942725468	-0.6501911506615008	22.13391947476049	2.811147542871648e-5
HCC	chr5	1746384	100422966	MIR4277	-	37516	84	-2.4802160066608088	-0.32068478458472555	22.133898230456737	2.811147542871648e-5
HCC	chr20	63347457	100130587	LOC100130587	+	12531	11190	-2.377253576062022	-0.5056748394166114	22.13354407214898	2.8116186759235403e-5
HCC	chr20	45098590	3787	KCNS1	-	-2522	9897	2.52100380680099	0.3744040858559936	22.133094104291892	2.8122302362499255e-5
HCC	chr5	178576924	91522	COL23A1	-	-13631	352940	3.3336062530466055	-0.2951620786017471	22.13296066397288	2.8123781891514308e-5
HCC	chr8	142136763	100616268	MIR4472-1	+	39576	80	-2.5012579558244754	0.5146778287820297	22.13285504316483	2.8124016653175113e-5
HCC	chr10	130899258	100422867	MIR378C	-	-63410	81	-2.3778059862473926	-0.7265711594585805	22.13285481401769	2.8124016653175113e-5
HCC	chr17	74695124	146722	CD300LF	-	-17876	18692	-2.36438674029334	-1.01947752548893	22.13284731078172	2.8124016653175113e-5
HCC	chr1	171670658	4653	MYOC	-	18025	17217	-3.6457150887463983	-0.5083227324246562	22.132686480307434	2.8125897590425644e-5
HCC	chr11	73292737	9828	ARHGEF17	+	15881	60763	-2.775492395656107	-0.5627744659201941	22.131892710039466	2.8137053899686098e-5
HCC	chr18	70499678	101060542	LINC01910	-	115087	4452	-2.44375514498557	0.05541882983437173	22.13181661822972	2.813769368862008e-5
HCC	chr9	60545986	26165	SPATA31A7	+	368421	6244	-2.8703315010823527	-0.490450426307028	22.13170564814689	2.813884472666105e-5
HCC	chr8	82881029	101927141	LOC101927141	+	31075	49821	-3.771333453773437	-0.25866677043038033	22.131402093691783	2.814274098837448e-5
HCC	chr16	849101	388199	PRR25	+	-43658	8419	-2.73317662374897	-0.12590337245976202	22.13137496948709	2.814274098837448e-5
HCC	chr12	2231713	100874234	CACNA1C-AS4	-	8232	2945	-2.3738490682687603	-0.5348651355098724	22.131037825958234	2.814720820645085e-5
HCC	chr1	156845483	3645	INSRR	-	-13437	18048	2.8158392190259742	-0.6238462115787159	22.130960053775695	2.8147872906193268e-5
HCC	chr18	33316256	374864	CCDC178	-	-123825	502680	-3.1663680991076713	-0.3402056985800053	22.130499305260308	2.8154153639098485e-5
HCC	chr5	2132643	100506858	LOC100506858	-	-179558	8482	-2.496271207610074	-0.3653246607482723	22.1304474652989	2.8154438202370123e-5
HCC	chr19	45238667	90332	EXOC3L2	-	4456	21835	-2.4930938587449254	-0.33061341867172733	22.12980997094612	2.8163313229516422e-5
HCC	chr17	79378901	146713	RBFOX3	-	-137247	426804	-2.519082395175763	-0.3134459270662166	22.129533170957366	2.8166898377182014e-5
HCC	chr19	590208	610	HCN2	+	-315	27267	5.923931783112911	-0.6720019279124552	22.129297453900993	2.8169881141740028e-5
HCC	chr22	43841879	25830	SULT4A1	-	-20619	37992	-3.306883563952456	-0.6768655599757636	22.12915306991264	2.817152391742947e-5
HCC	chr2	241953423	102723927	LINC01238	+	17260	6594	-3.177122083798788	-0.5558605059705917	22.128544046365903	2.817998645451878e-5
HCC	chr9	93300355	445577	C9orf129	-	-46059	28216	-2.8664093270768674	-1.2902952924891282	22.127966917807264	2.8187983224387846e-5
HCC	chrX	107524102	84443	FRMPD3	+	-1652	82802	-2.5310216274790367	-0.5200435475918106	22.127582909454503	2.8193145979785544e-5
HCC	chr16	84286787	58189	WFDC1	+	7919	35146	-2.7506515108425527	-0.48926840705621893	22.127040925099564	2.8200630245031864e-5
HCC	chr9	14693445	340481	ZDHHC21	-	-101	82476	5.151559448358231	0.020476734287353488	22.126948013118216	2.820151871058631e-5
HCC	chr9	130997823	10319	LAMC3	+	11294	83943	-2.5669997036583814	-0.6094701827214544	22.126809809108167	2.8203072596821347e-5
HCC	chr1	15378800	79180	EFHD2	+	31095	20449	-2.5891030334072385	-0.8985487996320036	22.126733132503382	2.8203722632949123e-5
HCC	chr1	10904781	148345	C1orf127	-	-77256	35565	-2.6977349743671364	-0.6425381821827155	22.126700619028405	2.8203723862194673e-5
HCC	chr10	84237498	26103	LRIT1	-	-3963	9942	2.5723907845570344	-0.7885884237104555	22.126542180986913	2.8205523937055652e-5
HCC	chr20	63447413	3785	KCNQ2	-	-25264	38999	-2.6334172871072856	0.025438963955585946	22.126513240075028	2.8205523937055652e-5
HCC	chr18	14222019	440482	ANKRD20A5P	+	-42922	47954	-2.3623805349949327	-0.3369889432755206	22.125485102409588	2.8220157148291217e-5
HCC	chr2	12301234	100500884	MIR3681	+	-102104	72	-2.583358452751727	-0.7766296871194563	22.12534472119193	2.8221744121773832e-5
HCC	chr1	170655029	5396	PRRX1	+	9143	75229	-2.903084967633512	-0.5878695696464693	22.124688469458896	2.8230916414633288e-5
HCC	chr8	10924557	101929229	LOC101929229	+	-84531	6484	-2.647829383565686	-0.6777345343732357	22.124051284061636	2.8239811233216065e-5
HCC	chr2	2603715	23040	MYT1L	-	272402	542201	-2.8879861507466513	-0.8929072953197579	22.12401452197853	2.823987502125148e-5
HCC	chr10	20556017	100616383	MIR4675	+	-4047	77	-2.4194066374239016	-0.061548743830692976	22.12386840957261	2.8241547453886558e-5
HCC	chr17	80981492	400627	LOC400627	-	10279	4975	3.842702141733254	-0.060780416131496484	22.123677469951375	2.8243879506451274e-5
HCC	chr10	78760992	283050	ZMIZ1-AS1	-	-306456	124123	-2.7730372214895396	0.01714070407210288	22.12339850837808	2.8247506919909683e-5
HCC	chr7	158000632	100506585	LOC100506585	+	-146047	11506	-2.2758855523541146	0.05453749547010341	22.12328250810928	2.824873672641016e-5
HCC	chr1	18291315	84966	IGSF21	+	-183569	270738	-2.5358713413875416	-0.7118882853577392	22.123218095993202	2.82492074505922e-5
HCC	chr11	6640911	8642	DCHS1	-	-14938	34526	-3.759666424151139	-0.5563616581506128	22.123055612216092	2.8251121403747296e-5
HCC	chr3	104502978	214	ALCAM	+	863735	186458	-2.3987599059564886	0.15885404666166977	22.12286816931558	2.8253402828106394e-5
HCC	chr12	48198377	121275	OR10AD1	-	-4915	954	2.743477932205798	-0.6919076995145581	22.122437479806692	2.8259159844221323e-5
HCC	chr13	109140743	100885782	MYO16-AS1	-	-26560	3399	2.5453463610990172	-0.7741522586053081	22.12241219832256	2.8259159844221323e-5
HCC	chr2	238514329	151171	LINC01107	-	-41170	44810	-2.719486469011094	-0.7133151461464957	22.122280840635014	2.8260616288676335e-5
HCC	chr19	33811397	79047	KCTD15	+	-14551	18916	-3.5859618381147347	-0.8281642830058866	22.122113763387674	2.826259868518551e-5
HCC	chr7	121316575	51384	WNT16	+	8792	15738	-3.5342407105380182	-0.4668589759661877	22.121472135320488	2.827156905870872e-5
HCC	chr16	88408793	84627	ZNF469	+	18678	13287	-2.722827282948218	-0.8475849346173302	22.12124147661016	2.8274488686823884e-5
HCC	chr7	51805701	23242	COBL	-	488840	252462	-2.717302049857109	-0.22859489805762614	22.121167185976113	2.827510541451464e-5
HCC	chr16	27199435	79831	KDM8	+	4051	18283	-2.614372901973062	-0.8853769425362503	22.121102491820814	2.8275580816305437e-5
HCC	chr22	48745932	100616415	MIR4535	+	34363	59	-2.8874612267169044	-0.11172972220231912	22.121067327679242	2.8275621280640425e-5
HCC	chr22	45585568	100506737	LINC01589	-	-20079	1216	-2.7396577004078537	-0.8867540307296259	22.120694975293084	2.8280628674489034e-5
HCC	chr3	44905253	7047	TGM4	+	-30647	39991	-3.3912099244975784	-0.9533619615418732	22.120614201766188	2.8281341075721437e-5
HCC	chr10	126198386	8038	ADAM12	-	-190172	347217	-2.3870947157343876	-0.24449257289524298	22.120466107249566	2.828304532402116e-5
HCC	chr17	50605991	8714	ABCC3	+	28866	56846	-2.998846143428814	0.01081749224971116	22.120139910957583	2.828737393323373e-5
HCC	chr7	2519877	3955	LFNG	+	-32	9332	3.809725613893789	-0.3130367422488663	22.120002910803343	2.828891507548971e-5
HCC	chr17	42577475	29893	PSMC3IP	-	-241	5407	-3.179760550066886	-0.26949108259697685	22.119599197608526	2.8294387093911098e-5
HCC	chr5	11904477	1501	CTNND2	-	434	932203	3.184962396574337	-0.5495497860039145	22.11930807824855	2.829813988310579e-5
HCC	chr5	176865506	3101	HK3	-	-33826	18464	-2.3711991602201743	-0.7748353587496125	22.119279771205008	2.829813988310579e-5
HCC	chr17	49220572	2793	GNGT2	-	9998	4341	-3.719904953195372	-0.7814671383105932	22.119203932601557	2.829878003798589e-5
HCC	chr19	6753465	9322	TRIP10	+	-13783	11845	-2.900553029522289	0.19222589002257107	22.118770572644337	2.8304691122049823e-5
HCC	chr10	37125534	91074	ANKRD30A	+	323	106711	-3.1616813222125866	-0.7440441603071821	22.118508622870834	2.8308075715388505e-5
HCC	chr4	35038289	105374394	LINC02484	-	768542	146242	-2.2293987277157594	-0.25524422870301533	22.11842778267863	2.8308789876207915e-5
HCC	chr2	28998188	165186	TOGARAM2	+	-16890	70933	-2.3701524757919477	-0.1980434840378171	22.118171327674247	2.8311821265791715e-5
HCC	chr1	5493929	100616421	MIR4689	-	-368812	70	-2.678079781385431	-0.4531720806227273	22.118157407387386	2.8311821265791715e-5
HCC	chr1	4769721	55966	AJAP1	+	-114676	122750	-2.3116657928303224	-0.32412411969144705	22.117798396739218	2.831663841191828e-5
HCC	chr18	48376345	201501	ZBTB7C	-	-33077	382155	-3.0542289710108643	-0.2740452013035131	22.117601565302124	2.831906385110204e-5
HCC	chr19	28300922	102724908	LOC102724908	+	305766	8542	-2.517060966931519	-0.1973753899658788	22.117229716564502	2.8324071668647134e-5
HCC	chr2	71457876	8291	DYSF	+	-4253	233141	-3.222506932303478	-0.17260835044591838	22.11705236836754	2.8326210276197163e-5
HCC	chr1	229431614	58	ACTA1	-	-2482	2851	2.407957496185208	0.2909367426433808	22.11676647753284	2.832957865222415e-5
HCC	chr5	3594993	79192	IRX1	+	1061	5350	2.8986337019362476	0.08878791136469545	22.116759291314644	2.832957865222415e-5
HCC	chr19	47402564	56917	MEIS3	-	-16964	16405	-2.714247621017983	-0.4998198220786997	22.116661856618826	2.833053832915419e-5
HCC	chr2	105225694	11250	GPR45	+	16049	1725	-3.034843216783084	-0.5641811789501682	22.116499975582244	2.833244918201518e-5
HCC	chr8	1870132	9639	ARHGEF10	+	-46156	134666	-3.3989067974956506	-0.6737397345779801	22.11646341964733	2.8332510458765903e-5
HCC	chr14	44601225	105370473	LOC105370473	+	-93816	31102	-3.004231818116861	-0.43765343973735427	22.11569537849973	2.8343369704928973e-5
HCC	chr13	57286604	729250	PRR20E	+	-119407	3022	-3.238813357745738	-0.45310194232773937	22.115650933128343	2.834354750639581e-5
HCC	chr1	167054462	10223	GPA33	-	-36169	37796	-2.796450961578667	0.22333910313125588	22.11561778767536	2.834355847764926e-5
HCC	chr2	119144708	165257	C1QL2	-	-14187	2653	-2.47971409386079	-0.49036170737066676	22.11533289594555	2.834728664038808e-5
HCC	chr9	89499985	10507	SEMA4D	-	20289	102460	-2.7490379780697483	-0.18729113975568654	22.115271982387696	2.834770767220306e-5
HCC	chr2	88430510	344167	FOXI3	-	-22025	5749	-3.2795743248165654	-1.0627466681314404	22.115132906854313	2.834928296047634e-5
HCC	chr10	47286273	2662	GDF10	+	13951	13360	-2.2862405823615295	-0.07626994570149984	22.11475091571679	2.835444605579277e-5
HCC	chr12	87330315	105369879	LOC105369879	+	424	1583	-2.955678229447227	-0.46230117847693986	22.11471373269176	2.8354516708676324e-5
HCC	chr10	71494649	102723377	CDH23-AS1	-	-17271	3768	-2.8402195361948346	-0.7043561310141716	22.114242658639952	2.8360996834054096e-5
HCC	chr15	68652444	10391	CORO2B	+	-10941	86303	-2.3094423300146616	0.08996866241955828	22.114150227384084	2.8361433502654826e-5
HCC	chr17	49858997	255061	TAC4	-	10980	9709	-2.903893825468038	-1.0458730120723818	22.11414830539001	2.8361433502654826e-5
HCC	chr10	126855861	1793	DOCK1	+	49548	547109	-3.344280472582211	-0.7579544589536943	22.113998707701285	2.8363055099972998e-5
HCC	chr16	80654728	101928276	LINC01227	-	81920	5706	-3.17238217109133	-0.6578791960903211	22.113973753883727	2.8363055099972998e-5
HCC	chrX	1132852	64109	CRLF2	-	-79871	22228	-3.164786403763639	-1.059382836370646	22.113669253613175	2.8367075671976204e-5
HCC	chr16	89786166	2175	FANCA	-	-30492	79110	-2.7130168889480277	-0.39783952978400106	22.113553368956076	2.83683094081592e-5
HCC	chr20	62764529	100652730	LINC00659	-	-12327	2736	-3.118734917303282	-0.14690067472240903	22.113005966449045	2.8375871970296358e-5
HCC	chr1	5343143	100616421	MIR4689	-	-519598	70	-2.58314099347762	-0.37631417987865595	22.112967428170705	2.8375871970296358e-5
HCC	chr1	50419079	63950	DMRTA2	-	-4368	5897	2.8378986386020513	-0.6608014587790539	22.112944493827563	2.8375871970296358e-5
HCC	chr13	46455659	101929344	LINC01198	-	-11117	11573	-3.034103025029115	-0.69272312505033	22.111962360305583	2.8389914053199845e-5
HCC	chr2	237958161	140739	UBE2F	+	8784	75838	-2.464169097299023	-1.010728499716109	22.111908183833386	2.8390236209469862e-5
HCC	chr13	113733037	100130386	LINC00552	-	-18052	2579	-2.7046440007701515	-0.3004441396237632	22.111840649131167	2.8390755935692732e-5
HCC	chr18	79433528	4772	NFATC1	+	-33254	67729	-3.042243414720673	-0.15939393808240596	22.111384776020387	2.8397019620287063e-5
HCC	chr7	64868338	10793	ZNF273	+	34904	28336	-2.7314152990686877	-0.7957995750231441	22.11133943143316	2.839721123474743e-5
HCC	chr18	79400464	4772	NFATC1	+	-190	67729	3.5562055844621834	0.12755910543776108	22.111199233135082	2.8398806042836062e-5
HCC	chr5	138650056	3313	HSPA9	-	74427	20748	-2.620432642119	-0.8465502336870983	22.111006276938134	2.840118147816043e-5
HCC	chr4	189355774	101928971	LINC01262	+	303832	1881	-2.638144060968917	0.0027237281152539205	22.11086335117656	2.8402816881004022e-5
HCC	chr16	982344	30812	SOX8	+	-536	5172	2.801485776598933	-0.6123648382268597	22.110442127582196	2.840857050874698e-5
HCC	chr11	1782745	1509	CTSD	-	18753	11241	-2.5393406715266784	-0.05599913171511907	22.11007315283009	2.8413551957589342e-5
HCC	chr14	104598748	388021	TMEM179	-	-6012	10680	-2.1276174896585247	0.07296432749462275	22.11002572178053	2.841377461603503e-5
HCC	chr1	3030498	140625	ACTRT2	+	-9016	1422	-2.262300389378067	-0.2430907475663413	22.109975036348146	2.8414045453996852e-05
HCC	chr10	3531322	105376360	LOC105376360	+	-212627	432069	-2.9118128802022634	-0.6760084199661458	22.109572174840814	2.8419120757608906e-5
HCC	chr4	182812679	1635	DCTD	-	-104574	27163	-3.0052532229691833	-0.7125012282959092	22.109567402405133	2.8419120757608906e-5
HCC	chr3	128430339	285224	DNAJB8-AS1	+	33255	8724	-2.733709164659782	0.3557296340181285	22.10918401926444	2.8424317446975693e-5
HCC	chr18	14010965	4158	MC2R	-	95258	33664	-2.7365064298341757	-0.7623096334551225	22.1089584338346	2.8427178279517377e-5
HCC	chr9	130668245	59335	PRDM12	+	-3651	18404	-2.871417593426963	-0.16786867618426402	22.108189842923714	2.8438082373923967e-5
HCC	chr11	133083333	4978	OPCML	-	139565	529104	4.1844984329802415	-0.07258222553157645	22.10788195226018	2.844216403625818e-5
HCC	chr3	104503031	214	ALCAM	+	863682	186458	-2.499451364457453	0.24511937429410274	22.10761023783919	2.844571022919252e-5
HCC	chr20	49450810	3745	KCNB1	-	-31834	118768	-3.6180230690881086	-1.0967737414006762	22.107564467630127	2.8445908604867237e-5
HCC	chr1	3243568	100422968	MIR4251	+	-115593	61	-2.890875877926611	-0.1510136324714571	22.107492696627574	2.844649227865602e-5
HCC	chr1	218165197	51018	RRP15	+	120090	52697	3.0833492765068122	-0.12018073172010074	22.10708610441622	2.8452038037212175e-5
HCC	chr1	212950764	79805	VASH2	+	-244	41066	2.4790539933311853	0.37606278720310815	22.106859375238486	2.8454918681911897e-5
HCC	chr5	494724	100288152	SLC9A3-AS1	+	-21488	7656	-2.832055760624762	-0.2995460212988248	22.106730564523815	2.8456348087032112e-5
HCC	chr15	55492602	100533483	DNAAF4-CCPG1	-	-5982	143362	-2.480625399981327	-0.1607868978493337	22.106254704501094	2.846292281643857e-5
HCC	chr11	45445628	399886	LOC399886	+	-74231	17112	-2.5257394042293018	-0.5322856296816073	22.106186582637264	2.84631394367034e-5
HCC	chr14	69572025	56936	CCDC177	-	-2858	5070	2.9644192389835	-0.4032286264701845	22.106168628302896	2.84631394367034e-5
HCC	chr22	49282680	100500882	MIR3667	-	-260786	74	-2.5186146042144335	-0.5398039198308001	22.10614295802491	2.84631394367034e-5
HCC	chr10	125028148	1488	CTBP2	-	264	40036	-2.675956956631585	-0.28907872169968896	22.105779345384825	2.8468051129277626e-5
HCC	chr2	104843688	100506421	LINC01158	-	-7788	46052	3.566146597559406	0.1337529656955529	22.105710116877894	2.8468597628281585e-5
HCC	chr10	124447815	390010	NKX1-2	-	-2166	4743	3.1327179078826775	-0.12875675892741292	22.105294669404444	2.8474279137014805e-5
HCC	chr5	180161609	255426	RASGEF1C	-	-47521	108336	-2.4023411920879485	-0.5984368527449807	22.10523671106737	2.847465859979037e-5
HCC	chr2	47369346	4072	EPCAM	+	-198	17881	2.6752594686563493	-0.17049245225568668	22.104859758918977	2.8479659609822592e-5
HCC	chr7	159169906	7434	VIPR2	-	24949	116783	-2.5440359148655505	-0.464828382454379	22.104803066253133	2.8479659609822592e-5
HCC	chr4	8793801	3166	HMX1	-	-78016	4771	-2.508206550626029	-0.6285152138028235	22.10480246527206	2.8479659609822592e-5
HCC	chr11	117915521	84000	TMPRSS13	-	-13932	26412	-2.392566575742405	-0.1103937132064922	22.104748604928098	2.8479978379722625e-05
HCC	chr6	170455530	5689	PSMB1	-	-97799	18214	-2.793000039357755	-0.5375395627246415	22.104460163528067	2.8483777647445e-5
HCC	chr20	63469677	3785	KCNQ2	-	-3000	38999	-2.3891765267310054	-0.421685623594382	22.10442220784779	2.8483860485988698e-5
HCC	chr6	157236237	729515	TMEM242	-	-88022	35238	3.345024153546963	-0.7750304202960951	22.10423253940698	2.8486194540247492e-5
HCC	chr15	92655247	400451	FAM174B	-	-554	38353	3.9381678447199118	-0.537253653426175	22.103987748952605	2.848934684064229e-5
HCC	chr10	9183363	100507163	LINC00709	+	92250	11444	-2.872551535591473	-1.0257803352584105	22.103816324627047	2.849141058354554e-5
HCC	chr17	79614162	146713	RBFOX3	-	2959	521859	-2.4041827961001014	-0.9048651716727213	22.103703243741148	2.8492608505673097e-5
HCC	chr18	5891234	645369	TMEM200C	-	-4720	6542	2.59405406318971	-0.39776500392541	22.103191245857943	2.8499728302777156e-5
HCC	chr7	39129880	100689074	POU6F2-AS2	-	116313	33673	-2.87255809128319	-0.6574063914579082	22.10296544121897	2.850260024101221e-5
HCC	chr8	54101778	10434	LYPLA1	-	224	55188	-2.232814008079804	0.3712368153720134	22.102575820515447	2.850790513341241e-5
HCC	chr12	13563517	283422	LINC01559	-	186772	6075	-3.0550280841656376	-0.15678694715330008	22.102276922474992	2.8511863523469342e-5
HCC	chr1	38064369	5453	POU3F1	-	17591	2928	-2.879709686769682	-0.3922481020275738	22.102204443220636	2.8512459290586575e-5
HCC	chr20	61881397	100302168	MIR1257	-	-72265	117	-2.5222631598023875	-0.41893663294260436	22.102123758646776	2.8513176954306842e-5
HCC	chr10	132785247	84504	NKX6-2	-	-786	1218	2.3640952038168646	-0.0632527947392917	22.10206324808324	2.8513594987471526e-5
HCC	chr16	87036464	440390	LINC02181	+	21320	6208	-2.429937637497486	-0.7517103967810969	22.101971317466173	2.8514479744458405e-5
HCC	chr17	79613133	146713	RBFOX3	-	1930	521859	-2.4513431604060956	0.1496699255895513	22.101789715138615	2.8516696593133964e-5
HCC	chr2	130253480	112714	TUBA3E	-	55019	6717	-2.415764712946325	-0.8258576073060548	22.101722672461317	2.851721173988724e-5
HCC	chr10	1626670	642394	ADARB2-AS1	+	-79910	10249	-2.610334386359864	-0.23796736760183193	22.101648806093188	2.851782827501484e-5
HCC	chr20	44744191	60598	KCNK15	+	1656	6467	-3.0779024486122184	0.06759393516905293	22.101435267998255	2.852005709028415e-5
HCC	chr2	128608187	101927881	LOC101927881	+	256413	4128	-2.7031464217704424	-0.5247915293011369	22.10143405420891	2.852005709028415e-5
HCC	chr22	19694185	5413	SEPT5	+	20279	8859	-2.8500234897521826	-0.9300819252940249	22.100806640271088	2.8528899089106312e-5
HCC	chr1	74465265	101927320	ERICH3-AS1	+	112165	48669	-3.0965632076810623	-0.058040596152188505	22.10068745854789	2.8530189389454165e-5
HCC	chr10	128540306	101927381	LINC01163	+	-254356	31777	-2.7087785144906356	-0.6612571881527763	22.100642767165503	2.853037263670226e-5
HCC	chr7	4940427	221938	MMD2	-	-18786	66969	-2.633402431396076	-0.08426992876401346	22.100418084653874	2.853323112005958e-5
HCC	chr5	173323357	8614	STC2	-	-6146	14781	-2.904599201162289	-0.05201499712882374	22.100113889018985	2.8537271909976626e-5
HCC	chr17	79163302	64772	ENGASE	+	-88365	13667	-2.5726841375280887	-0.21462704628375667	22.100070154904856	2.8537440996932898e-5
HCC	chr21	31338064	7074	TIAM1	-	-6290	225937	-3.2079378003162877	-0.6618214801611095	22.0999848342027	2.8538228329874207e-5
HCC	chr16	87066461	440390	LINC02181	+	-8677	6208	-2.4672656316222508	-0.5045564419995104	22.099447542810594	2.8545735857424347e-5
HCC	chr22	48528182	284933	LOC284933	-	-19205	8488	-3.097735726833934	-0.48486429195276215	22.09919549727529	2.8548837598266907e-5
HCC	chr17	82927482	146712	B3GNTL1	-	-79506	64840	-4.38017687760891	-0.6265876566774754	22.09917425234901	2.8548837598266907e-5
HCC	chr20	47771846	55959	SULF2	-	-14218	128659	-3.933574157860106	-0.4469105921454658	22.09892640903381	2.855204248011114e-5
HCC	chr12	52089568	26628	OR7E47P	+	4001	14751	-2.7556508916588895	-0.7857254716618973	22.09842627334556	2.8559000907469394e-5
HCC	chr22	11067375	102723780	LOC102723780	-	105846	20933	-2.013567437327982	1.4147259040394828	22.0981038049863	2.856331731535013e-5
HCC	chr20	64116113	2832	NPBWR2	-	9282	1002	-2.4572729874107777	-0.35349579586993557	22.097872932569956	2.8566271307325693e-5
HCC	chr1	5992237	8514	KCNAB2	+	61	108896	4.544185441836682	-0.6699487835295922	22.097798807049276	2.8566892904833992e-5
HCC	chr13	22210349	100506622	LINC00540	+	-64	66236	-2.2565287768380333	-0.39922965076342914	22.097543701935937	2.8570207940876045e-5
HCC	chr22	47288861	339685	LOC339685	+	56710	27971	-2.6407733155482456	-0.1889580053188339	22.097429926783946	2.857127010395926e-5
HCC	chr17	81160950	388428	PVALEF	+	4557	17658	-2.949806336455049	-0.9335292071358694	22.09737895608653	2.857127010395926e-5
HCC	chr20	3660758	64096	GFRA4	-	-2641	4108	2.872950455762193	-0.5298759113869128	22.09737527642578	2.857127010395926e-5
HCC	chr10	131250493	256536	TCERG1L	-	-61228	219330	-2.396328302040993	-0.6772791862119135	22.09701109477639	2.8576209380407142e-5
HCC	chr5	1647969	728613	LOC728613	-	13964	36449	-2.6016433915654966	-0.8358868785482376	22.09669798663758	2.8580389106011017e-5
HCC	chr9	132209383	84628	NTNG2	+	-47436	82585	-2.7463774133499346	0.22304340851746685	22.096136229420296	2.8587704250345522e-5
HCC	chr7	44233766	10652	YKT6	+	-32787	13316	-2.5713493973161334	-0.4906445187089352	22.096119324445766	2.8587704250345522e-5
HCC	chr7	135721437	26266	SLC13A4	-	-6767	46966	-2.9150686254295137	-0.7829575804117654	22.096109668396423	2.8587704250345522e-5
HCC	chr6	38715446	1769	DNAH8	+	-105	315458	2.5332706342584945	-0.25135932332835975	22.095061064221575	2.8602842629257932e-5
HCC	chr2	5696683	6664	SOX11	+	-4016	8719	2.323928933078643	0.6297689347668716	22.09502258243108	2.8602934011778542e-5
HCC	chr12	3633849	84766	CRACR2A	-	-119351	137873	-3.242464301026105	-0.9808186473135446	22.094886811285576	2.860447507995483e-5
HCC	chr7	139524083	154790	CLEC2L	+	-155	21064	2.668069053282715	-0.09703517706617645	22.094732281796688	2.8606295775356217e-5
HCC	chr20	48397079	284749	LINC00494	+	-37168	10728	-2.4870671349074622	-0.13551054544942082	22.094556885106222	2.860842758014122e-5
HCC	chr6	166270327	101929297	LOC101929297	+	-33358	19976	-2.490196532611262	-0.5970078672960196	22.09437285473761	2.86106882313756e-5
HCC	chr21	34668620	54102	CLIC6	+	543	49065	-3.5712004126071752	-0.49714427138370426	22.09421949611857	2.8612491896517215e-5
HCC	chr1	38047627	5453	POU3F1	-	849	2928	2.8502824430718725	-0.3757380417562	22.094090222060977	2.861393667724736e-5
HCC	chr19	370183	51298	THEG	-	-5830	13957	-2.5067870056267614	-0.8037232934277571	22.09379347917818	2.861787806635696e-5
HCC	chrX	129042569	6594	SMARCA1	-	-480936	77005	-2.599132790565382	-0.5210847455865775	22.093403634593663	2.8623208200597533e-5
HCC	chr5	180591362	92304	SCGB3A1	-	-125	1383	-3.5705458373491603	-0.269832313308862	22.093101055385198	2.862723792495601e-5
HCC	chr2	130316202	84317	CCDC115	-	-25906	4176	-2.8947456845258737	-0.37940872705567313	22.09303979304083	2.8627669197188022e-5
HCC	chr3	46296052	1232	CCR3	+	-53671	24326	-2.501289929569989	-0.7336333963249285	22.09289684146666	2.8629318775190404e-5
HCC	chr12	1918188	93589	CACNA2D4	-	-516	126748	-2.7507565513768384	-0.9520714424406017	22.092780884380012	2.863056583936204e-5
HCC	chr5	25190708	105374694	LINC02228	-	52	64352	-2.6246839109799374	-0.4082874625455934	22.092726825489535	2.8630889747825386e-5
HCC	chr5	2005321	101929081	CTD-2194D22.4	+	-117990	13160	-2.402083342966627	-0.2877840839560957	22.092609496421765	2.863215736100326e-5
HCC	chr12	132288721	100130238	LOC100130238	+	-13330	5510	-2.8344458145812705	-0.42636424351499697	22.092518080331324	2.8633038518324664e-5
HCC	chr14	104192468	145195	C14orf144	+	31116	22564	-3.6366911761187852	-0.0700599560393241	22.09230708197414	2.8635703510492506e-5
HCC	chr1	3500632	27237	ARHGEF16	+	-46049	26531	-3.3587728081843604	-0.6926472322884965	22.092247258482885	2.863584881631574e-5
HCC	chrX	154311141	8277	TKTL1	+	-6084	25307	-2.7458436154657107	-0.3651559551236495	22.092232663020326	2.863584881631574e-5
HCC	chr17	78574774	8632	DNAH17	-	-2620	153698	-3.1668585804610703	-0.3378037187495572	22.092079248833784	2.8637655018711072e-5
HCC	chr10	127606000	594857	NPS	+	-56651	3323	-2.8901141880671664	-0.21543033855878027	22.09197814084174	2.863868097969799e-5
HCC	chr22	45576307	100506737	LINC01589	-	-29340	1216	-3.7112147760263716	-1.3084909661397301	22.091607665522957	2.864372609050255e-5
HCC	chr1	42887517	339539	LOC339539	+	-29895	31171	-2.4064345687279154	0.10146996030144816	22.09147794071582	2.8645179313269946e-5
HCC	chr2	205685722	8828	NRP2	+	-3222	61199	2.483102050305222	-0.46523546981593755	22.091205787811923	2.864854094398567e-5
HCC	chr2	239780332	150935	LOC150935	+	-17472	37803	-2.9120665422989496	-0.8433685659666406	22.091188007399403	2.864854094398567e-5
HCC	chr6	22569609	154150	HDGFL1	+	-160	2214	-2.594631142571257	-0.35754303356304734	22.091087030802008	2.8649565376878188e-5
HCC	chr18	63869619	5055	SERPINB2	+	18086	16186	-2.719043131606012	-0.5572645261613469	22.091051916169143	2.8649606870243968e-5
HCC	chr3	46448983	4057	LTF	-	-14688	27667	-2.5449589361290927	-0.9932689275086048	22.091015965913705	2.8649660843236415e-5
HCC	chr19	51115474	90353	CTU1	-	7084	10785	-2.8560237646539552	-0.746485652506114	22.09097834073585	2.864973982225245e-5
HCC	chr3	73624577	23024	PDZRN3	-	-344	242492	2.5192833879140815	-0.29637036158666674	22.090942772190033	2.864978811489369e-5
HCC	chr4	141143615	57484	RNF150	-	10153	267892	-2.543919280954028	-0.5483949792727448	22.09057235989301	2.865483432450966e-5
HCC	chr12	127459819	101927616	LINC02375	-	119747	15918	-2.6757198060879075	-0.20801668800148931	22.090465982560218	2.8655939654737476e-5
HCC	chr2	234434206	105373934	LINC01891	-	-20389	10006	-2.7633081104974475	-0.9555964538056556	22.089519487171124	2.8669589538748276e-5
HCC	chr19	48509191	114783	LMTK3	-	-3998	27919	-2.4811015031054278	-0.6942262931376129	22.08937283912127	2.8671296934538024e-5
HCC	chr12	66174841	51643	TMBIM4	-	4769	33137	-2.9056793812080857	-0.6634273562640852	22.088763423012367	2.8679917595944805e-5
HCC	chr12	52007135	160622	GRASP	+	-190	8945	3.1474727559503637	-0.12226830707212387	22.08864699675412	2.8680566267213797e-5
HCC	chr10	132879474	54777	CFAP46	-	-63111	134194	-2.459164569940686	-0.2971718400016028	22.088633156479666	2.8680566267213797e-5
HCC	chr1	2021614	2563	GABRD	+	-2285	11425	-3.0914130608719224	-0.2170750031733772	22.08862301996725	2.8680566267213797e-5
HCC	chr11	44520548	3732	CD82	+	45043	54175	-2.8236693715933647	-0.7694810397121081	22.08818135865056	2.868668271387783e-5
HCC	chr1	3433419	27237	ARHGEF16	+	21164	26531	-2.6279331518192235	-0.3986500897399494	22.088053145545004	2.868811567355664e-5
HCC	chr13	111972378	100505996	SOX1-OT	+	-68	135706	-2.4166587197291878	-0.1753872063266412	22.087913388587246	2.8689461337846864e-5
HCC	chr20	4249498	146	ADRA1D	-	486	28382	3.3979481714197703	0.24184372028763437	22.08789845260285	2.8689461337846864e-5
HCC	chr3	183253814	84002	B3GNT5	+	-570	20148	4.401655028925702	0.45624014620866743	22.087562352108904	2.8694001768268637e-5
HCC	chr10	46556707	9721	GPRIN2	-	636	12098	2.634932239442274	-0.07042260774744699	22.08746025958978	2.8695044663836196e-5
HCC	chr11	130474052	170689	ADAMTS15	+	-25078	27672	-3.058432121300576	-0.6150202501400039	22.08717606847636	2.8698809921724097e-5
HCC	chr4	137421185	54510	PCDH18	-	-111313	13579	-2.923918897386061	-0.4233086896561923	22.087051999184418	2.8700181584599804e-5
HCC	chr21	10343384	574	BAGE	+	70136	41142	-2.168123779551931	1.268185717650591	22.08688644537998	2.8702173597603304e-5
HCC	chr17	31391330	84440	RAB11FIP4	+	294	146594	2.545009488740859	0.43673080640441075	22.08667275293967	2.8704885593150667e-5
HCC	chr20	44727242	8839	WISP2	+	-12398	12969	-2.726137060997896	-0.20022328207596457	22.086456797362573	2.8707631699451653e-5
HCC	chr9	136136228	90120	TMEM250	-	17343	4305	-2.9107707708506076	-0.5324297483549165	22.086281540618856	2.8709769374474617e-5
HCC	chr10	125050626	100423041	MIR4296	-	17756	88	-2.795641555940876	-0.626148949556975	22.086063632697737	2.8712545168736132e-5
HCC	chr11	1235464	727897	MUC5B	+	-12399	39112	-2.885947320376907	-0.39505219779590306	22.085556755330934	2.871964426925821e-5
HCC	chr10	13768342	55691	FRMD4A	-	60775	63862	-3.469625522084021	-0.825724768029949	22.085078711650503	2.8726301000442747e-5
HCC	chr16	61580721	1006	CDH8	-	-456114	384825	-2.4234868623816856	0.06085917940792448	22.08504723731256	2.8726301000442747e-5
HCC	chr20	600738	6939	TCF15	-	-9528	6274	-2.8713892494763416	-0.5125170165783169	22.08488760632371	2.8728206260313564e-5
HCC	chr3	19567957	100616291	MIR4791	-	253026	84	-2.742333099615425	-0.3455651018086272	22.084851014622583	2.8728270214864075e-5
HCC	chr2	240714371	375318	AQP12A	+	-22526	6639	-2.385795347985514	-0.2669542736184428	22.084740328837626	2.8729156488452095e-5
HCC	chr17	22411666	284124	FLJ36000	+	-5647	7723	-2.259773005367072	0.09906803848552814	22.084727160620773	2.8729156488452095e-5
HCC	chr2	1744585	7837	PXDN	-	38	112661	4.282294493120784	-0.4760352732675476	22.08439777975194	2.8733602775000338e-5
HCC	chr12	131351217	338797	LINC02370	+	-3747	20086	-3.022003723736617	-0.7981530424573926	22.08421049529027	2.873592252653246e-5
HCC	chr1	189225856	339479	BRINP3	-	-1250154	378344	-2.986562803085001	-0.7018310066759168	22.08409110260356	2.8737226083619727e-5
HCC	chr4	188305400	401164	LINC01060	+	150178	146331	-2.7836542972426366	-1.0694354491833584	22.083471142799475	2.8746024762190327e-5
HCC	chr20	60640353	100616440	MIR548AG2	+	-75791	64	-2.5933210254245465	-0.4610043908389981	22.083335118789158	2.87475778639736e-5
HCC	chr10	11251859	10659	CELF2	+	-86829	171644	-2.378443151996	-0.2889913508646067	22.083287254174408	2.8747810751136895e-5
HCC	chr22	11630715	102723769	LOC102723769	+	266691	59129	-2.367111432844297	0.8179809852905375	22.082726319755004	2.875572848441437e-5
HCC	chr9	93912273	56033	BARX1	-	-43053	3700	-2.516425795705399	-0.1360300498354502	22.082601757994887	2.8756740788497466e-5
HCC	chr3	63343000	132204	SYNPR	+	-64762	338684	-3.0164302728877197	-0.7361259645902721	22.08259411965495	2.8756740788497466e-5
HCC	chr8	144332462	83482	SCRT1	-	-3819	5717	2.8737327176257677	-0.12636971093929117	22.08196932728091	2.876561793208604e-5
HCC	chr4	100190193	101929353	LOC101929353	+	-160	25473	4.19313231942867	-0.24080553833093246	22.08182359990048	2.8767317563007528e-5
HCC	chr20	63548236	6725	SRMS	-	732	7581	-2.495131857904374	-0.2455206425935552	22.081610982763035	2.8770019804498675e-5
HCC	chr20	57212406	102723590	BMP7-AS1	+	1290	2171	-2.6047564677835546	-0.09798530014238443	22.0808795476136	2.8780499949572737e-5
HCC	chr1	211123882	100874296	KCNH1-IT1	-	-9492	1096	-2.461256537766059	0.08120741144876834	22.080837743359474	2.8780642307422214e-5
HCC	chr7	53385458	285877	POM121L12	+	-349802	1270	-2.6990103466186772	-0.313076590328903	22.08058752862398	2.8783909596769628e-5
HCC	chr17	78574950	8632	DNAH17	-	-2444	153698	-2.8055519677162026	0.12491513655255386	22.080388278584614	2.8786412979732946e-5
HCC	chr9	135252448	401557	LOC401557	+	-70839	5698	-2.518795078974743	-0.2221784897956599	22.080189389793766	2.8788911171757084e-5
HCC	chr6	31227382	253018	HCG27	+	-29622	6209	-2.744886037745428	-0.5745501874460905	22.07964310440216	2.8796620600119458e-5
HCC	chr20	58513045	164284	APCDD1L	-	-1893	55838	-2.2826864319437488	-0.03723984487386686	22.07833119491771	2.881582303329957e-5
HCC	chr2	9003141	129642	MBOAT2	-	-609	151061	2.627423855283039	-0.057958226714130666	22.07828488215609	2.881603329777862e-5
HCC	chr7	150942638	3757	KCNH2	-	-13191	10874	-2.5372968622008125	-0.4312567581149386	22.078211213158994	2.881665424119151e-5
HCC	chr11	125496207	9638	FEZ1	-	-103	50566	3.1950345191301976	0.055752123315187765	22.07797152906185	2.8819767589002874e-5
HCC	chr6	168607100	64094	SMOC2	+	-165949	226844	-2.4477301689402764	-0.29698153123742477	22.077835686372104	2.882132211859835e-5
HCC	chr16	88646134	1535	CYBA	-	-4950	7796	-2.8175810856699655	-0.25687078366036664	22.077012278370987	2.8833202571954236e-5
HCC	chr2	1869326	7837	PXDN	-	124779	112661	-2.3526568665574703	-0.5173431740039676	22.076833040616105	2.8835409711227307e-5
HCC	chr16	49636329	23090	ZNF423	-	-27902	176701	-2.9922941461591535	-0.5169251575368673	22.076349470964537	2.8842189361526116e-5
HCC	chr3	123448675	111	ADCY5	-	130	166250	2.4238297427660105	-0.5042554360738175	22.0760199811187	2.8846655062215027e-5
HCC	chr22	39231901	5155	PDGFB	-	-9008	17551	-3.5285322248346676	-0.2644385923391881	22.07522726293101	2.885808464467994e-5
HCC	chr9	131028532	10319	LAMC3	+	-19415	83943	-2.6272257067320517	-0.6301824770824398	22.074922791332654	2.8862176660176707e-5
HCC	chr2	236389325	79781	IQCA1	-	-114372	179551	-2.5563413112981253	-0.1424649210891893	22.07469753678781	2.886507802902065e-5
HCC	chr2	238845840	117581	TWIST2	+	2192	39221	-2.4537021810539743	-0.5501543462978427	22.074603238853626	2.8866010330244602e-5
HCC	chr20	29319881	647476	FRG2EP	-	-97080	2887	-1.990273163984314	1.702148926009052	22.074016694656706	2.88743461710674e-5
HCC	chr2	60513275	53335	BCL11A	-	-40223	102332	-2.273102714368859	-0.19333972952079445	22.07385258567792	2.8876328952690963e-5
HCC	chr5	162924	389257	LRRC14B	+	28587	4824	-2.740749063346807	-0.45389874230393756	22.073736158991636	2.8877594544067e-5
HCC	chr11	66023183	117144	CATSPER1	-	-3334	9766	-2.5671783337730116	-0.35710490455584304	22.073575804346476	2.8879521082727297e-5
HCC	chr9	114098108	113220	KIF12	-	-949	7420	-3.070794825633608	0.0514255916868256	22.073462682523918	2.888073710775849e-5
HCC	chr7	1288896	340260	UNCX	+	-56514	4945	-2.635926053912938	0.08537719679145322	22.073318120925954	2.8881721147176558e-5
HCC	chr3	129045937	2815	GP9	+	14830	1645	2.9718037539405135	-0.420366588934334	22.073312534668638	2.8881721147176558e-5
HCC	chr10	7334052	57713	SFMBT2	-	-75289	250718	-2.6424442975311844	-0.730125536541042	22.073300391675176	2.8881721147176558e-5
HCC	chr4	152976490	85462	FHDC1	+	-33507	36714	-2.9277529033543774	-0.18243951214632975	22.073151375668132	2.8883477391355106e-5
HCC	chr4	3749568	152	ADRA2C	+	17001	1958	-2.502555790108838	-0.6895136153339624	22.073023678796805	2.888491294525564e-5
HCC	chr4	3646101	100133461	LINC02171	-	-31754	4263	-3.236988823310387	-0.7422789924391513	22.072730201495098	2.888884342643073e-5
HCC	chr21	31490981	7074	TIAM1	-	-68106	440670	-3.2704291859018104	-1.1450904322028739	22.07262754324819	2.8889902423167955e-5
HCC	chr10	16607991	389941	C1QL3	-	85986	8263	-3.032652817106033	-0.46175397569473386	22.07229674267959	2.8894395411640823e-5
HCC	chr1	205963871	103021295	LOC103021295	+	-5946	464	-2.618254905043296	0.5837307962461704	22.07225572958184	2.889452668658478e-5
HCC	chrX	153769388	5365	PLXNB3	+	-5192	15151	-2.775065199546104	-0.6045005323501844	22.07205127563779	2.8897118317905923e-5
HCC	chr22	49573368	100500882	MIR3667	-	29902	74	-3.1855481751942283	-0.4067405253298364	22.071231853794828	2.890897029256764e-5
HCC	chr16	86508524	400550	FENDRR	-	-336	34336	3.5046175054918813	-0.6252385649155537	22.071107010572256	2.8910364198180612e-5
HCC	chr17	81513493	71	ACTG1	-	694	2829	3.564920674532735	0.06840782320313217	22.070772865457762	2.8914910802822538e-5
HCC	chr17	77037137	6397	SEC14L1	+	51506	128457	-3.253019630918436	-1.4479714024372234	22.070724979680648	2.891514573998619e-5
HCC	chr14	104391209	145195	C14orf144	+	-167625	52046	-2.4639737850264005	-0.5096225346046678	22.070174125351173	2.8922958218223926e-5
HCC	chr12	95548475	84101	USP44	-	203	31713	2.6942891614522098	-0.13825501264899132	22.069756469564524	2.892876536714688e-5
HCC	chr16	1021613	30812	SOX8	+	-39805	5172	-2.3467004766852333	-0.6229710795986563	22.06958275781502	2.8930896797523767e-5
HCC	chr1	2199256	199990	FAAP20	-	4481	2881	-2.844045102251405	-0.0055572387281654775	22.06949418787414	2.8931581407728153e-5
HCC	chr1	5891925	100616421	MIR4689	-	29184	70	-2.9621319559046717	-0.3931821660392837	22.06947276141816	2.8931581407728153e-5
HCC	chr7	4802565	100616465	MIR4656	-	13926	75	-2.8344909281348807	-0.5117552421208517	22.06893805145947	2.8939154990645855e-5
HCC	chr18	10726299	102466735	MIR6788	-	-33350	66	2.400582163742274	-0.9331678477345335	22.068375464924163	2.8947150954212142e-5
HCC	chr22	49651094	348645	C22orf34	-	-6448	243018	-2.4030301695430314	-0.29518655005874345	22.068059602996552	2.8950679942797608e-5
HCC	chr1	2888787	100287898	TTC34	-	99122	148298	-2.640475828875836	0.2718418558249326	22.068058426425686	2.8950679942797608e-5
HCC	chr12	126192183	101927464	LINC02359	+	-96191	7941	-2.8638500138161236	0.3495595567424239	22.068044612513283	2.8950679942797608e-5
HCC	chr9	122228755	26468	LHX6	-	-57	26236	3.4168761997984314	0.12697174139611922	22.067994111158825	2.895095471276071e-5
HCC	chr5	121852370	94033	FTMT	+	-415	874	-2.5212516741914253	-0.5140745837900783	22.067884415489786	2.89517893926226e-5
HCC	chr8	1854918	9639	ARHGEF10	+	-30942	134666	-2.8760853939416537	-0.3335546355747226	22.06787420538639	2.89517893926226e-5
HCC	chr10	130204706	10539	GLRX3	+	-68297	43260	-2.1438364117838478	-0.3248733216287248	22.06775976673395	2.8953028568719915e-5
HCC	chr11	119789535	102724301	LOC102724301	+	-59952	10041	-2.4100247982569187	0.043294299440050414	22.067479672724055	2.8956766655286366e-5
HCC	chr19	33675863	64377	CHST8	+	8665	88982	-2.700037982728591	-0.9289295357906877	22.066886823159606	2.8965224236159736e-5
HCC	chr1	211207440	55758	RCOR3	+	51837	57107	-3.4809298142953153	-1.0347008480868403	22.066446102976144	2.897138813641175e-5
HCC	chr4	1309870	10296	MAEA	+	-79	30358	2.8109359936461047	-0.7916271440360108	22.06589178975998	2.8979268229295605e-5
HCC	chr18	79487266	4772	NFATC1	+	-86992	67729	-3.0128194717980383	-0.38799043002918643	22.065853676150844	2.8979356319460494e-5
HCC	chr9	67160906	643827	CNTNAP3P2	+	-101446	237697	-2.302396432236949	-0.5086391818183882	22.065632583837576	2.8982207004358877e-5
HCC	chr1	3428541	27237	ARHGEF16	+	26042	26531	-2.8356637261387743	-0.528369180555572	22.06555186888349	2.8982938349012042e-5
HCC	chr8	133091466	6503	SLA	-	-11600	66339	-2.664614326537888	-0.048809305151242204	22.06502123994847	2.8990463925573246e-5
HCC	chr18	37326171	105372068	LOC105372068	+	-51711	1941	-2.9454079980273336	-0.8653500385331657	22.06412656685673	2.9003491548389286e-5
HCC	chr6	159128018	84624	FNDC1	+	41379	102712	-2.686157000344359	-0.3856133753329048	22.06390363477486	2.900637245119072e-5
HCC	chr9	135182047	401557	LOC401557	+	-438	5698	-2.621106126138566	-0.4110721705128793	22.063382946875116	2.9013753899775864e-5
HCC	chr1	143766462	644634	FAM231D	+	27138	3467	-2.920566191337858	0.11153078748654457	22.063269779602138	2.9014976621883787e-5
HCC	chr12	128781626	121260	SLC15A4	-	-42370	30803	-2.3390704672327947	-0.5412135666441826	22.06322142962314	2.901521961969241e-5
HCC	chr13	101147685	100874161	LINC00411	-	203321	4844	-2.510316672493385	-0.935469806043099	22.06296728822756	2.901857353127715e-5
HCC	chr3	46021096	2829	XCR1	-	-6391	6689	-2.8347705357162374	-0.2486387763878378	22.062804524975206	2.9020546295586767e-5
HCC	chr1	2015302	2563	GABRD	+	4027	11425	-2.4193077990254364	-0.20527578361794618	22.061986952822473	2.9032421382900516e-5
HCC	chr4	7431522	768239	PSAPL1	-	-3451	4680	-2.7397464901086837	-0.08369342498212619	22.061777813110112	2.9035096601689615e-5
HCC	chr20	63023497	100144596	LINC00029	-	-13531	2812	-2.3895060359592306	-0.7127800094040851	22.061492814889306	2.9038870514547588e-5
HCC	chr1	3601532	1953	MEGF6	-	-9963	123554	-2.4929901208725798	-0.41269773054116	22.061463792537033	2.9038870514547588e-5
HCC	chr16	82633314	1012	CDH13	+	-6520	554232	-2.9076829991125184	-0.5621472079457013	22.061193358882107	2.9042473723005668e-5
HCC	chr20	46057686	57468	SLC12A5	+	-28504	30969	2.6378388521468263	0.41947474545573193	22.060550422018764	2.90517146461223e-5
HCC	chr11	35619791	24147	FJX1	+	-1604	2687	2.794228357694754	-0.18571222695766712	22.059711750459392	2.9063922054829725e-5
HCC	chr11	1780648	1509	CTSD	-	16656	11241	-2.848659587360668	-0.30965908852161383	22.05967856206709	2.9063935981946387e-5
HCC	chr1	171841328	26052	DNM3	+	150	571240	2.244055081995101	0.44277400667403916	22.05904991100163	2.9072967409853e-5
HCC	chr2	240769651	547	KIF1A	-	-50657	106545	-2.897664530845462	-0.22197877828558232	22.058832426549166	2.907577284800675e-5
HCC	chr12	70534874	5787	PTPRB	-	-75150	94154	-2.4907787536757735	-0.5267047595687728	22.058444322895276	2.9081163385875838e-5
HCC	chr9	90759816	6850	SYK	+	41864	96881	-2.393355458957358	-0.08612873225536237	22.057667836806147	2.9092440744013455e-5
HCC	chr20	21395874	644524	NKX2-4	-	-1535	2043	2.45131255729581	0.32077979739761153	22.057311497858656	2.9097352881967932e-5
HCC	chr3	165123912	6476	SI	-	45417	99598	-3.169953268327282	-0.08180435765017717	22.05617701221481	2.911406601322214e-5
HCC	chr5	3141267	102467074	LINC01377	+	36568	3398	-2.4849592498159963	-0.8412730451220986	22.05612680687625	2.911433813106605e-5
HCC	chr16	86682292	101928614	LINC02189	-	-39667	1276	-2.6105857451584917	-0.6208353354716565	22.056021927605507	2.9115063697757835e-5
HCC	chr5	180970290	10917	BTNL3	+	18555	17883	-2.718096542680175	-0.10489694542388102	22.05601444349647	2.9115063697757835e-5
HCC	chr9	101486139	84302	TMEM246	-	-631	13613	2.59252803078637	0.05020918407720581	22.055513049375556	2.9122180370714512e-5
HCC	chr2	240324478	2817	GPC1	+	111220	32381	-2.754402647592412	-0.28352570335256955	22.055193919999283	2.9126532974410945e-5
HCC	chr10	132933038	54777	CFAP46	-	-9547	134194	-2.475892344709849	0.023232123597033152	22.054972111232104	2.9129409309132894e-5
HCC	chr22	48745307	100616415	MIR4535	+	34988	59	-2.3310795675755376	-0.25634641691614846	22.054470385295694	2.9136534563526342e-5
HCC	chr11	2734263	10984	KCNQ1OT1	-	34265	91671	-2.5955448407517823	-0.15501776869373413	22.054151237864886	2.9140889619985336e-5
HCC	chr9	79193718	101927450	LOC101927450	-	48052	10244	-2.5637842958522663	-0.1597914023215318	22.053863949874085	2.9144761594296133e-5
HCC	chr22	10961236	102723780	LOC102723780	-	-293	20933	-2.067604762990976	0.6894834811440851	22.05347859963018	2.91500919292423e-5
HCC	chr5	120513031	51334	PRR16	+	18433	155867	-2.4170984114633405	-0.11925134500227279	22.0534484040193	2.91500919292423e-5
HCC	chr5	2103341	100506858	LOC100506858	-	-208860	8482	-2.350755490027108	0.4186968319165696	22.053110873540746	2.9154728268197008e-5
HCC	chr20	20367549	3642	INSM1	+	572	2828	3.2771289460621547	0.03351055634564071	22.05283965136165	2.9158358070350678e-5
HCC	chr17	27753846	4843	NOS2	-	-46683	43764	-2.2814839715661734	-0.2385479385039742	22.05244256568729	2.9163653647639543e-5
HCC	chr18	53882458	101928167	LINC01917	-	301399	1437	-2.5159765615105516	-0.36028509061824315	22.052426561908796	2.9163653647639543e-5
HCC	chr8	113790610	114788	CSMD3	-	353597	1214084	-2.2685445922182335	-0.11946216637106864	22.052273830166392	2.9165484143232387e-5
HCC	chr7	157910185	100506585	LOC100506585	+	-55600	11506	-2.8181424147207865	-0.7081464721415881	22.052183984834336	2.9166359196528073e-5
HCC	chr20	59932598	10388	SYCP2	-	-1065	70107	-3.1150022104084627	-0.6376364491417282	22.052097873033198	2.9167177552380595e-5
HCC	chr1	201712897	100847050	MIR5191	+	6611	120	-2.9395933662903544	-0.3566800502230279	22.052004229066107	2.9168110396526145e-5
HCC	chr6	168384991	64094	SMOC2	+	56160	226844	-2.7123572013518196	-1.0965153104429723	22.05167851896624	2.9172570031858773e-5
HCC	chr15	65077973	390594	KBTBD13	+	-1157	3123	2.6526434243126484	-0.11495278007471424	22.051479401178867	2.9175106164472413e-5
HCC	chr12	132176294	100996246	LINC02361	-	-13401	2961	-2.340313528902694	-0.03073725696065903	22.051420706486386	2.917550806688272e-5
HCC	chr10	97043315	100505540	SLIT1-AS1	+	59441	992	-2.742327381793371	-0.8055423298583436	22.051337097997425	2.9176288671813504e-5
HCC	chr11	1349597	255512	TOLLIP-AS1	+	-39889	1000	-2.4406312275423767	-0.5274172427638592	22.05128115305306	2.9176648810326635e-5
HCC	chr2	25723786	1838	DTNB	-	50112	296432	-2.299054346927674	0.43705472953782953	22.050863010834945	2.9182515038889486e-5
HCC	chr7	156040333	389602	LOC389602	+	-77701	5760	-2.9014536001174567	-0.6468382544578235	22.0504842974303	2.91877828963126e-5
HCC	chr7	79977906	2770	GNAI1	+	156918	84586	-2.6859902384600467	-0.2310633679771027	22.05041658981395	2.918832206941383e-5
HCC	chr17	64778643	102464831	MIR6080	+	2116	66	2.979850985445858	-0.9360691902227738	22.05017111262024	2.919156466304302e-5
HCC	chr15	98648794	3480	IGF1R	+	-255	315992	4.346435995124949	0.21620438186347368	22.04995677258367	2.9194334042449272e-5
HCC	chr11	32001101	100506675	LOC100506675	-	-40217	5340	-2.5703218921131348	-0.5559339915309462	22.049429201540242	2.9201868622799028e-5
HCC	chr2	239001959	100616397	MIR4440	-	-66955	98	-2.5114587916923212	-0.8140151324697104	22.049123835196752	2.9206023987762952e-5
HCC	chr8	1844048	9639	ARHGEF10	+	-20072	134666	-2.835034386595267	-0.4038645455033654	22.04904079636234	2.920679682046542e-5
HCC	chr19	51327891	147645	VSIG10L	-	-14233	10589	5.182132636342913	-0.39904314427399035	22.04853458838518	2.9214009511502438e-5
HCC	chr20	59577625	116154	PHACTR3	+	-116	270203	2.5562378493983973	0.1690938281994048	22.048464149611462	2.9214590798636902e-5
HCC	chr19	35278937	57817	HAMP	+	3409	2797	2.5517220780453775	-0.8849513121066539	22.04822799622326	2.9217497366175495e-5
HCC	chr19	1828241	100288123	LOC100288123	+	-6152	2457	2.5784927456177686	-0.945110079922873	22.04820869902823	2.9217497366175495e-5
HCC	chr17	45601376	644172	MAPK8IP1P2	-	-486	1760	-2.7558235186083677	-0.1287682363539693	22.047928750690048	2.9221268058653098e-5
HCC	chr8	135690684	10656	KHDRBS3	+	-233219	190145	-3.1321114505240057	-0.5627614272125743	22.04769887892487	2.9224276814642856e-5
HCC	chr20	2797266	56265	CPXM1	-	-3380	6578	-2.863482900396197	-0.3751060359624637	22.04692420128478	2.9235582680658765e-5
HCC	chr3	123430328	111	ADCY5	-	13986	134047	-3.202699817145118	-0.00783006446792324	22.046752475360513	2.9237707232061927e-5
HCC	chr5	33794302	81792	ADAMTS12	-	-97890	140996	-2.79639253460069	-0.6602142033404771	22.04659998752026	2.9239538889137794e-5
HCC	chr16	87068881	440390	LINC02181	+	-11097	6208	-2.4361060744892016	-0.3119595352836605	22.04647503575594	2.9240951185786143e-5
HCC	chr15	27793174	4948	OCA2	-	-306138	344437	-2.50627083810715	-0.90000210795723	22.046330920005786	2.9242655516605754e-5
HCC	chr5	2441194	100506858	LOC100506858	-	128993	8482	-2.3543386448736565	0.39148655173229996	22.04616527521989	2.924468796633162e-5
HCC	chr18	78480850	101927715	LINC01029	-	487123	22432	-2.3715999481598073	-0.4342263562524626	22.04590854876068	2.924810840060599e-5
HCC	chr5	5499583	23379	ICE1	+	-76910	67562	-2.4270213059808055	-0.14142513584753957	22.04570829181327	2.9250593638923818e-5
HCC	chr22	39488824	4248	MGAT3	+	-1600	4973	-3.5279661617855336	-1.3454269262969856	22.04568097807072	2.9250593638923818e-5
HCC	chr17	49942909	1748	DLX4	+	26289	5762	-3.2045839478243994	-0.6033239778863565	22.0455882355185	2.925107633770209e-5
HCC	chr1	14931960	23254	KAZN	+	-2160	138356	-2.6792567484976573	-1.0884104076544265	22.04558482638128	2.925107633770209e-5
HCC	chr1	5454623	100616421	MIR4689	-	-408118	70	-2.586046960372694	-0.7538196818270363	22.04546798237623	2.925194168825022e-5
HCC	chr5	16701133	54463	RETREG1	-	84075	144021	-2.804040172246959	-0.05461907074893653	22.045463568225237	2.925194168825022e-5
HCC	chr16	839764	388199	PRR25	+	-34321	8419	-2.438628249081189	-0.23802904918397025	22.045400786474186	2.9252407192074964e-5
HCC	chr18	79433513	4772	NFATC1	+	-33239	67729	-2.733520202891913	-0.14542685438291014	22.045086995574664	2.9256698369816453e-5
HCC	chr6	33833106	4295	MLN	-	29090	9345	-2.8814097371875116	-0.09093023631590505	22.044801063427656	2.9260565502256324e-5
HCC	chr12	131352513	338797	LINC02370	+	-5043	20086	-2.4103199529929102	-0.5701590560842085	22.044735592785607	2.9261072159650505e-5
HCC	chr16	23378556	91949	COG7	-	-74635	64699	-2.580366408124096	-0.6057742357011447	22.044690318677887	2.9261270946432475e-05
HCC	chr9	116841140	22954	TRIM32	+	-153838	13999	-2.924613758836403	-0.5402827513663215	22.044597830905317	2.926218950554147e-5
HCC	chr18	6929735	400643	LINC00668	-	-134	4396	-2.1713766485876613	0.026625673189615673	22.04430728757243	2.9266127707305198e-5
HCC	chr7	2928933	2768	GNA12	-	84608	116220	-2.7075717042038834	-0.33690409683522426	22.044124910913496	2.926841705145454e-5
HCC	chr10	46549478	9721	GPRIN2	-	-6593	12098	-2.772459006215665	-0.2947357318738703	22.044078444631893	2.9268634100551385e-5
HCC	chr18	75781937	100505853	LINC01898	-	69534	16321	-2.4242623600056126	-0.9642024966907233	22.04389281374851	2.927097328386246e-5
HCC	chr1	48089667	391037	SKINT1L	-	-92761	80714	-3.007951856271608	-0.25288151775484274	22.043776807566644	2.927225085007096e-5
HCC	chr8	74127207	23643	LY96	+	-135878	37744	-2.1846288530536464	0.284559997004043	22.04355379240608	2.9275160511168193e-5
HCC	chr22	45543458	2192	FBLN1	+	-40619	60524	-3.051767457632198	-0.44032645356068906	22.04277209520908	2.9286480332281996e-5
HCC	chr3	37740805	101928153	ITGA9-AS1	-	-120975	108092	-2.9040004799811596	-0.519094728969888	22.04271885739898	2.9286480332281996e-5
HCC	chr4	137421248	54510	PCDH18	-	-111250	13579	-2.9106719334155184	-0.9667656410744416	22.04271505149091	2.9286480332281996e-5
HCC	chr20	61906444	100302168	MIR1257	-	-47218	117	-2.7007036727899436	-0.10895561980501305	22.04223908858645	2.9293251484898724e-5
HCC	chr9	136107352	90120	TMEM250	-	-11079	3851	-2.4917353646647014	-0.5545433496399869	22.04219080653248	2.9293496497648163e-5
HCC	chr10	132788571	84504	NKX6-2	-	2538	1218	2.9802226147246293	-0.4048729066590446	22.0416682708181	2.930098023325515e-5
HCC	chr8	139492690	51305	KCNK9	-	-210366	102219	-2.580795938649393	-0.694741348853779	22.041634259616984	2.930100747844922e-5
HCC	chr1	229431604	58	ACTA1	-	-2492	2851	2.398119938820158	0.29342058820316846	22.041256398848144	2.9306284170196106e-5
HCC	chr20	46057710	57468	SLC12A5	+	-28528	30969	3.206640522589969	0.09983968404921702	22.04087249342669	2.9311654131015777e-5
HCC	chr2	182608688	5136	PDE1A	-	85843	382811	-3.0517906251185973	0.21028177549179947	22.040085136498504	2.9323187918328634e-5
HCC	chr11	66443511	65003	MRPL11	-	4663	3774	-2.487263020339279	-0.3209975567589489	22.03982625768822	2.932665069940312e-5
HCC	chr2	239463704	101928111	LOC101928111	+	-61956	608	-2.0750447115765516	-0.015941971661185328	22.039739845037513	2.9327478648728104e-5
HCC	chr9	71446783	23670	CEMIP2	-	-322101	85519	2.905252470026965	-1.08299223097801	22.03922817749058	2.933480505892971e-5
HCC	chr3	55470367	7474	WNT5A	-	-11031	15684	-3.5046767297839443	-0.4172188100002843	22.03893076537139	2.9338858221002056e-5
HCC	chr7	131687950	5420	PODXL	-	131333	56356	-2.332941885067686	-0.7223900579972582	22.03884923633879	2.933961189330228e-5
HCC	chr2	121284660	29842	TFCP2L1	-	-542	68615	3.3255067321235825	-0.7665158556128493	22.038759962107704	2.9340483985691595e-5
HCC	chr9	135783121	57582	KCNT1	+	-80936	90963	-2.5617904596093934	-0.7522987500889124	22.038598511300208	2.934245945201953e-5
HCC	chr20	56706668	7022	TFAP2C	+	-77366	9981	-3.2871366125672314	-0.6534413523580556	22.038155387361655	2.9348741593974134e-5
HCC	chr9	36864552	100616278	MIR4540	-	244	55	-2.826307344342432	-0.7703329593193733	22.037671897676894	2.935551725869488e-5
HCC	chr2	10080696	192668	CYS1	-	285	23613	2.536444864863096	-0.6306997125975431	22.037647863306766	2.935551725869488e-5
HCC	chr1	3504164	27237	ARHGEF16	+	-49581	26531	-2.8743804146765486	-0.41560997586940746	22.037209001403767	2.936173703549243e-5
HCC	chr18	14224933	440482	ANKRD20A5P	+	-45836	47954	-2.9608675628054852	-1.3394257877243843	22.037075444076883	2.9363287267281773e-5
HCC	chr2	5985629	400940	LOC400940	+	-3651	6255	-2.4557704499108426	-0.17543296016847673	22.036945560881996	2.936437840242817e-5
HCC	chr3	147989569	100507461	LINC02032	+	88590	9871	-2.822766162488002	-0.751465552147299	22.036939684884267	2.936437840242817e-5
HCC	chr7	154053040	1804	DPP6	+	-622	841873	2.685338090578618	-0.4723922781936222	22.036728061094635	2.936712318078126e-5
HCC	chr1	11535290	57540	DISP3	+	-56052	58346	-2.7667088036615164	-0.49435316492511505	22.036611381895682	2.9368415486218205e-5
HCC	chr11	6240040	1262	CNGA4	+	-948	5386	-2.9901982707463466	0.03340258719024313	22.036398314343664	2.937101364267253e-5
HCC	chr3	133946944	80111	C3orf36	-	17132	1667	-3.1516035003037794	-0.9867423512153455	22.036377151116106	2.937101364267253e-5
HCC	chr17	76528642	768206	PRCD	+	-1056	17791	-2.4271028526061325	-0.28552047039622247	22.036078625141094	2.9374602686378052e-5
HCC	chr11	1241696	102466725	MIR6744	+	14909	66	-2.757379350142632	-0.8998899008588515	22.03607818860128	2.9374602686378052e-5
HCC	chr3	195586619	347	APOD	-	2414	15504	-2.790730867400106	-0.6954122539587527	22.035552225334996	2.9382159900748178e-5
HCC	chr16	88155196	101928880	LINC02182	+	39085	937	-3.10207868159811	-0.46683769995165686	22.035451858761192	2.9383203202017922e-5
HCC	chr2	130825927	205147	AMER3	+	-69636	11844	-2.9345934787742696	-0.778047058540938	22.03512869723599	2.93876574739315e-5
HCC	chr20	51023672	3755	KCNG1	-	534	19483	3.465479165443077	-0.5349905899917475	22.03501648675671	2.938888233236433e-5
HCC	chr4	7939351	389199	LOC389199	+	-350	1296	3.2030136234209916	-0.5362167186408802	22.034585989890722	2.9394981218499393e-5
HCC	chr22	30654587	150290	DUSP18	-	-13303	6433	-3.0231047668118567	-0.786565358622805	22.03423479790446	2.9399866646905072e-5
HCC	chr2	44929754	107985879	LINC01833	-	-9134	7768	2.65242648006549	-0.50831212454875	22.03414420095021	2.940076097572242e-5
HCC	chr22	45537009	2192	FBLN1	+	-34170	60524	-3.2212375017105663	-0.6018763811439203	22.033937164345915	2.940338074479466e-5
HCC	chr12	132208068	50614	GALNT9	-	2040	9657	-3.099739681383126	-0.9171853091603597	22.033908758992077	2.940338074479466e-5
HCC	chr11	2724247	10984	KCNQ1OT1	-	24249	91671	-3.0174409982824097	-0.9997501127150593	22.033865005760276	2.9403557602399915e-5
HCC	chr2	2850473	101927554	LINC01250	-	-275553	230979	-2.299667045438903	-0.6100683529730321	22.03354899862693	2.940760063170418e-5
HCC	chr2	239037740	100616397	MIR4440	-	-31174	98	-2.550619365263849	-0.5556460726060908	22.033536685299687	2.940760063170418e-5
HCC	chr7	82783478	781	CACNA2D1	-	339672	497363	-2.7072337067161216	-0.8342242757046892	22.03349731036235	2.940771045965039e-5
HCC	chr11	1108663	4583	MUC2	+	-33788	35634	-2.492077712171054	-0.46576382583331793	22.03336564281311	2.9409234358922384e-5
HCC	chr2	239020607	100616397	MIR4440	-	-48307	98	-2.8083494015558097	-0.2946479523909081	22.033280755939423	2.9410041549265454e-5
HCC	chr15	66704288	4091	SMAD6	+	-1952	79664	3.0320604820705093	-0.49705924527188516	22.032860689928086	2.9415506349667726e-5
HCC	chr7	158511754	693180	MIR595	-	-21059	96	-2.189712807156709	-0.2624386822889304	22.032859723514093	2.9415506349667726e-5
HCC	chr5	123090315	105379152	LOC105379152	-	-1	4086	4.755313199658249	0.2976900377962027	22.032298469523077	2.942361525318982e-5
HCC	chr12	131021289	105755954	ADGRD1-AS1	-	27313	3351	-2.5258025464120255	-0.5417448493410143	22.03220888485712	2.9424494890174188e-5
HCC	chr7	63883290	100419780	ZNF722P	+	115516	24720	-2.6304479447434903	-1.3374196266648304	22.031962694797393	2.9427775471879037e-5
HCC	chr20	59618414	100506384	LOC100506384	-	-9875	1826	-2.345446605998587	-0.39417499246592075	22.031761173865466	2.9429975230457298e-5
HCC	chr8	98973901	116039	OSR2	+	-29498	7702	2.238525583475792	0.49821929676182536	22.03175481762217	2.9429975230457298e-5
HCC	chr19	41612710	1089	CEACAM4	-	-14364	8104	-2.7194905884648533	-0.5101302353077011	22.031488134360067	2.9433570704574833e-5
HCC	chr11	2884737	1028	CDKN1C	-	-1028	2548	4.10906802631023	-0.7822727153898866	22.031326076180363	2.9435562090174226e-5
HCC	chr2	219558018	100423039	MIR3132	-	8871	75	-3.2991331745842953	-0.855518530610813	22.030955178281758	2.9440345041118777e-5
HCC	chr8	144546490	414919	C8orf82	-	17416	2856	-2.664925801218324	0.1020255183136051	22.030949817989253	2.9440345041118777e-5
HCC	chr2	33761403	151325	MYADML	-	33186	2157	-2.659922515836746	-1.0915806869719757	22.030564055189245	2.944576856217907e-5
HCC	chr19	30106006	8725	URI1	+	-163767	74374	-2.4283150912862026	-0.8022779432945035	22.030394104830776	2.9447576114512136e-5
HCC	chr5	180338469	9945	GFPT2	-	-14918	52698	-2.898689296799637	-0.9701799030208711	22.030381837891042	2.9447576114512136e-5
HCC	chr20	62447065	140893	RBBP8NL	-	19492	17337	-2.804391395695731	-0.5412979145153662	22.030310665162787	2.9448174081544786e-5
HCC	chr20	47895348	101060004	LINC01523	+	87878	1088	-1.9583645041243813	2.9407924525021354	22.030081044357047	2.945120316966662e-5
HCC	chr20	63401891	1137	CHRNA4	-	40495	18087	-2.573355266847966	-0.6678429247279416	22.029257219488642	2.9462870963018006e-5
HCC	chr22	49366298	100500882	MIR3667	-	-177168	74	-2.7724872369414704	-1.2294884384454596	22.02925638173572	2.9462870963018006e-5
HCC	chr7	151410607	349136	WDR86	-	-98	29585	2.696391619868164	-0.1062259746914549	22.029187961320623	2.946342702722309e-5
HCC	chr13	111323562	121793	TEX29	+	-2918	23604	-2.6458933588144182	-0.279281849297016	22.028746285693053	2.9469713330411096e-5
HCC	chr10	132784924	84504	NKX6-2	-	-1109	1218	2.5420720299408983	-0.45702488577246037	22.0287060285823	2.9469837130537963e-5
HCC	chr21	42323104	7033	TFF3	-	7508	3930	-2.5026321874232775	-0.3513572505375337	22.028568477640675	2.947145479243908e-5
HCC	chr6	137497779	167826	OLIG3	-	3385	2196	2.309151726136448	0.3175044829042254	22.028508066744834	2.947188806939967e-5
HCC	chr18	76601602	400660	LINC00683	+	18175	3783	-2.391617452991423	-0.371586019934684	22.027977580395106	2.947933080866048e-5
HCC	chr19	50725453	6320	CLEC11A	+	-2105	2377	3.245396844115345	-0.47625710024724716	22.027959022291	2.947933080866048e-5
HCC	chr16	49514749	1596	ADAM3B	-	-3836	940	-3.1977741284554626	-0.7137217587377891	22.02782219430258	2.9480516449376027e-5
HCC	chr11	82771189	220382	FAM181B	-	37325	1861	-3.0529476008814918	-0.9362310601539842	22.027817444783118	2.9480516449376027e-5
HCC	chr1	5934624	8514	KCNAB2	+	57674	108896	-3.3953081564659735	-0.7967827868265873	22.027278689225092	2.9488297904882267e-5
HCC	chr20	24815535	8530	CST7	+	133695	10699	-2.1582318334412163	0.17213155572973549	22.026972495236336	2.949250780309604e-5
HCC	chr17	83085102	284207	METRNL	+	-5411	15436	-3.0367334266428685	-0.3737312193778624	22.02618678047417	2.9504088338222575e-5
HCC	chr18	7393690	339291	LRRC30	+	-162586	985	-2.435005511401248	-0.058438284545263966	22.026080479910405	2.950522757658754e-5
HCC	chr3	127388706	101927123	LINC02016	-	-1964	68364	-2.1602178003087653	0.44444450135078295	22.026015182599217	2.950573654429741e-5
HCC	chr4	189364064	101928971	LINC01262	+	295542	1881	-3.4245672858201757	-0.9167144131858894	22.025761691657955	2.9509138700685003e-5
HCC	chr19	51677020	147650	SPACA6	+	12414	15757	-3.1172413950020244	-0.5617827799863511	22.02541670931275	2.95139480567362e-5
HCC	chr19	52933869	399669	ZNF321P	-	-8725	15460	-3.4913478264388855	-0.5191421233255563	22.025337791107027	2.9514666648981287e-5
HCC	chr7	158016246	100506585	LOC100506585	+	-161661	11506	-2.5449590658972316	-0.4072109425407936	22.025131932500166	2.9517337345276055e-5
HCC	chr13	106536274	1948	EFNB2	-	1234	45310	3.0929283405113708	0.12154412064029856	22.0250521715165	2.9518068998144998e-5
HCC	chr15	48645338	2200	FBN1	-	-450	237483	3.7115320781458303	-0.19500795180834005	22.02498438077191	2.951861658564732e-5
HCC	chr7	4816541	109623455	SNORD165	-	-20909	63	-2.3457423740994283	-0.3693661766731403	22.02492694087736	2.95190050025251e-5
HCC	chr18	48008253	4087	SMAD2	-	77107	98052	2.9969949363019697	-0.2887954515502674	22.024405776389557	2.9526526148995454e-5
HCC	chr5	142071916	80762	NDFIP1	+	36843	45685	-2.840117901282972	-0.9915916151113398	22.02420384523107	2.9529137542712088e-5
HCC	chr17	76998409	105371899	LOC105371899	-	29210	6454	-2.819907867446684	-0.06965209803580712	22.023716684770505	2.9536138030137423e-5
HCC	chr9	120894569	26147	PHF19	-	-327	39246	2.607534315250252	-0.675925408851852	22.023313905171122	2.954184143743078e-5
HCC	chr16	87056492	440390	LINC02181	+	1292	6208	-2.542851664853262	-0.802687923484293	22.023212521238975	2.9542906573683565e-5
HCC	chr2	120986606	2736	GLI2	+	-189315	195363	-2.3826827631597647	0.19748481000829785	22.022591135701582	2.955197689142836e-5
HCC	chr21	45642530	54039	PCBP3	+	1195	298730	3.187043430325667	-0.6043177531939307	22.022315860676926	2.955571995048427e-5
HCC	chr9	132590853	56751	BARHL1	+	-8247	7648	2.8525203014860194	0.10910032094375532	22.021194943251707	2.957248964542901e-5
HCC	chr8	20294429	100874051	LZTS1-AS1	+	-18656	14686	-2.6083439567661997	-0.6556163673475404	22.02080844814536	2.9577410543619653e-5
HCC	chr3	11168412	3269	HRH1	+	-13884	108726	-2.9976552735623145	-0.39527067533052473	22.020783185881598	2.9577410543619653e-5
HCC	chr3	172448006	2693	GHSR	-	-450	5166	2.421582350226194	0.2285257765735593	22.02077904677276	2.9577410543619653e-5
HCC	chr7	1634418	260341	TFAMP1	+	-19948	2223	-2.567478765305559	-0.34499046004135486	22.020576465058305	2.9580036565914862e-5
HCC	chr10	65429681	101928913	LINC01515	+	141744	195117	-2.8135565499917385	-0.6678700635173911	22.020410157800725	2.9582103753092827e-5
HCC	chr9	133023552	106635684	SNORD141B	+	-3122	105	-2.6996873389807505	-0.26723464255761425	22.020302631440174	2.9583265096037808e-5
HCC	chr11	33645774	100131378	C11orf91	-	-54966	2633	-2.4833170051738125	-0.37223459637566675	22.02003104467682	2.958695534719316e-5
HCC	chr13	27929221	3651	PDX1	+	-9190	6284	-3.549259168592363	-0.41079660780585253	22.019897407395298	2.958851941220977e-5
HCC	chr8	98940147	6788	STK3	-	-2424	487941	3.3223977279288746	0.23558106806707083	22.019717348674845	2.9590799231726664e-5
HCC	chr3	127266314	285311	C3orf56	+	-73183	5054	-2.5201365098918753	-0.642732104613998	22.019649704398915	2.9591298375966548e-5
HCC	chr1	155062845	1945	EFNA4	+	892	5817	3.027847455212313	0.06212799713490123	22.019612360296527	2.9591298375966548e-5
HCC	chr20	32609524	149950	NOL4L-DT	+	-22045	21414	-3.2456926902384153	-0.6253989606508734	22.01958845232076	2.9591298375966548e-5
HCC	chr10	46556895	9721	GPRIN2	-	824	12098	2.1965186462784048	1.232197248626991	22.01924077262766	2.9595926973641137e-5
HCC	chr18	7937486	5797	PTPRM	+	-370170	839546	-3.736643753090359	-0.5638017261586966	22.019223906974503	2.9595926973641137e-5
HCC	chr11	57383041	10394	PRG3	-	1891	4382	-2.8994448786005056	-1.102361488577403	22.019171345787313	2.9596241379581866e-5
HCC	chr16	2830558	124220	ZG16B	+	-386	2113	-2.579230058781674	-0.8395908032228584	22.019037056180103	2.9597816064232423e-5
HCC	chr16	988643	30812	SOX8	+	-6835	5172	-2.657170496496982	-0.4831493524610289	22.018796860745802	2.9601024095771382e-5
HCC	chr6	167710125	441178	LINC02487	-	26338	4162	-2.6102463766626927	-0.6769827344975343	22.018393131881787	2.9606754910271902e-5
HCC	chr3	127390423	101927123	LINC02016	-	-247	68364	-2.3492526792484085	-0.23289640733362693	22.018279343015905	2.9608013939094926e-5
HCC	chr5	174099108	51617	NSG2	+	-53504	63576	-2.688299007813927	-0.5479179729197349	22.018240441419422	2.960811780412764e-5
HCC	chr5	107671581	1946	EFNA5	-	686	294007	3.866686755729248	0.3908151925868645	22.0179018367713	2.9612845245257545e-5
HCC	chr5	27964702	105374698	LINC02103	-	-322963	1277	-2.4083839817478987	-0.6183922233030144	22.017008526723245	2.9626134265096586e-5
HCC	chr6	33684766	100500873	MIR3934	+	13362	107	-2.8451124392043323	7.508935137956563e-5	22.01697384780031	2.9626173041495365e-5
HCC	chr10	17229897	100507347	VIM-AS1	-	-88	15747	2.925054652232883	-0.18254086719078957	22.016799520191746	2.962836743260808e-5
HCC	chr2	176107240	3237	HOXD11	+	116	2233	3.069032424905732	-0.4118909501851421	22.016644814017198	2.963025908841645e-5
HCC	chr11	2805142	338653	KCNQ1-AS1	-	-56427	21435	-2.8787740611676793	-0.39397308586641566	22.016604109193736	2.9630390920477876e-5
HCC	chr20	25396706	26090	ABHD12	-	5724	90785	-2.695048313760498	-0.39121799509467187	22.01656022180842	2.9630571892696823e-5
HCC	chr17	28509910	8456	FOXN1	+	14031	14217	-2.6549355485253257	-1.0091705682469483	22.016432105760046	2.963205320290893e-5
HCC	chr22	32353095	10738	RFPL3	+	1790	6277	-3.4056052446862912	-0.695315859296469	22.016312583412756	2.9633401916433253e-5
HCC	chr7	910919	11033	ADAP1	-	-9970	22990	-2.249811544492466	-0.06951591344562638	22.016258475301726	2.963374073277073e-5
HCC	chr19	49134037	8541	PPFIA3	+	-14648	31642	2.832748969937199	-1.243781917652051	22.0159024674587	2.9638356226107832e-5
HCC	chr13	44593749	8848	TSC22D1	-	17184	144423	-2.7048052893497117	-0.6643341197191887	22.015895229987507	2.9638356226107832e-5
HCC	chr2	240734782	375318	AQP12A	+	-42937	6639	-2.857684829920239	-0.5991426089110717	22.01585689968033	2.9638451486512747e-5
HCC	chr7	157703724	406945	MIR153-2	-	129302	87	-2.4689041417674984	-1.0567494838605225	22.015776438568263	2.9639197338857486e-5
HCC	chr15	47184797	80031	SEMA6D	+	-591	590018	3.5002078233450926	0.1466504877407453	22.015530926246186	2.964249213934279e-5
HCC	chr15	98854170	100616432	MIR4714	+	-69744	77	-2.5262308931671775	-0.10423329958517127	22.015394993294997	2.9644094845148e-5
HCC	chr22	44848830	23779	ARHGAP8	+	-96272	110227	-2.8324378373298282	-0.6509758517242819	22.014777176792414	2.9653141543143456e-5
HCC	chr7	1364172	79778	MICALL2	-	-95301	25115	-2.3780789899821357	-0.22815888657843558	22.014594951225682	2.9655460086878897e-5
HCC	chr20	51021474	3755	KCNG1	-	-1664	19483	-2.6240172796612056	-0.6349397826390981	22.014558278124845	2.9655529848520696e-5
HCC	chr17	58624218	56155	TEX14	-	-67837	135379	-3.14710796374159	-1.0523746241851601	22.014191038649344	2.9660235905761255e-5
HCC	chr1	110299186	440600	RBM15-AS1	-	-39985	52796	-3.617857071304971	-0.3948788442139887	22.014189402623167	2.9660235905761255e-5
HCC	chr7	425385	442497	LOC442497	+	-45960	3455	-2.5935175061102385	-0.2697379315848258	22.01289782121158	2.9679704409503138e-5
HCC	chr20	64048428	54345	SOX18	-	-1198	1901	2.245503379256574	-0.4126366767793436	22.012779910816334	2.96810304924105e-5
HCC	chr5	180380278	9945	GFPT2	-	26891	52698	-2.467857811446412	0.14037588347284488	22.01066955451094	2.9713185319940147e-5
HCC	chr9	135413569	100506599	PPP1R26-AS1	-	-58680	9531	-2.549057495909566	-0.18228095887825244	22.010621936275776	2.9713424711969707e-5
HCC	chr7	1576159	114796	PSMG3-AS1	+	-6086	19553	-3.3017645458696325	-0.979013957841067	22.01051519503978	2.9714579416991627e-5
HCC	chr7	57256814	105375297	LOC105375297	-	34640	1006	-2.704523325536947	-0.8407278606614725	22.010214984459196	2.9718634375077732e-5
HCC	chr7	90337791	101927446	LOC101927446	+	-2568	8874	-3.0259321499597336	-1.1254634054930441	22.010188984987686	2.9718634375077732e-5
HCC	chr20	64048773	54345	SOX18	-	-853	1901	2.742376232824999	-0.18773001132972209	22.010050758100654	2.9720276845908516e-5
HCC	chr5	1155851	101928857	CTD-3080P12.3	-	-22754	5510	3.437466408124329	-0.58636418420861	22.009783011346002	2.9723925152378297e-5
HCC	chr2	117055913	8886	DDX18	+	758766	17699	-2.2046374680041576	-0.044064041878006686	22.00947977846388	2.9728123544144157e-5
HCC	chr16	86314751	146513	LINC02135	+	-28320	6959	-2.2736796682980116	-0.4582963953340205	22.009295984123522	2.9730191359127537e-5
HCC	chr10	3514863	105376360	LOC105376360	+	-196168	432069	-2.6327549045867777	-0.32046711653105875	22.009281977124886	2.9730191359127537e-5
HCC	chr19	41720799	1048	CEACAM5	+	-12214	21837	-2.335662394800069	-0.7561721373939121	22.009019693698804	2.9733756285647587e-5
HCC	chr5	135028829	100996485	C5orf66	+	4451	311401	2.6194453896129883	0.08907488603209612	22.008923351043016	2.9734750763905685e-5
HCC	chr11	133160974	4978	OPCML	-	217206	529104	-2.468739727944202	-0.25654123368675147	22.008784262760273	2.9736029699528333e-5
HCC	chr20	63957135	54963	UCKL1	-	688	16619	3.131784311559062	-0.8982079770844912	22.008776502401744	2.9736029699528333e-5
HCC	chr17	79112526	64772	ENGASE	+	-37589	13667	-2.568414169081736	-0.5509759341806889	22.008652604989074	2.9737451196973812e-5
HCC	chr16	87668107	57338	JPH3	+	-65220	1762	-2.7789869840105954	-0.5465984646258026	22.008482421111466	2.9739589955174032e-5
HCC	chr14	58687672	51339	DACT1	+	-48835	9484	-3.071467620032549	-0.7580015734662215	22.00833569310536	2.9741332622667425e-5
HCC	chr4	7368389	100616471	MIR4798	+	-57939	75	-2.224902448038664	-0.2343756270518757	22.00830566334039	2.9741332622667425e-5
HCC	chr11	60934470	54972	TMEM132A	+	-10029	12719	-3.054076045127447	-0.4113484737233181	22.00796860254807	2.9746057838384082e-5
HCC	chr2	240324384	2817	GPC1	+	111314	32381	-2.499679927420777	0.23267731330968203	22.007757800683258	2.974882680324584e-5
HCC	chr3	190120828	101929152	P3H2-AS1	+	136	23883	4.219580403899345	-0.22535071541031876	22.007219588019574	2.975667164269104e-5
HCC	chr5	106154347	102467213	LINC01950	-	-856667	195818	-2.9235936571794983	-0.6985665276959	22.006908547341048	2.976099586349561e-5
HCC	chr18	30352680	100302131	MIR302F	+	-53770	51	-2.4525976117870796	-0.27603083322543187	22.006734576461778	2.976319510632807e-5
HCC	chr2	206203635	101669764	GPR1-AS	+	-259	62868	-3.008888436975755	-0.566286444283369	22.00660224636107	2.9764748756468826e-5
HCC	chr20	41364476	90187	EMILIN3	-	-2382	6893	-2.3958657459131762	-0.3310499712464451	22.006403499582504	2.976729665892575e-5
HCC	chr19	53158502	84671	ZNF347	-	-558	20357	3.5133702758150394	-0.7298451655761466	22.006373672114137	2.976729665892575e-5
HCC	chr16	86682674	101928614	LINC02189	-	-39285	1276	-2.5935077755014007	3.1308280674985004e-4	22.00632588584847	2.976753930713926e-5
HCC	chr22	48528137	284933	LOC284933	-	-19250	8488	-2.7136249877710834	-0.4774695509248708	22.00609751441192	2.9770582865596247e-5
HCC	chr7	25764320	406940	MIR148A	-	-185666	68	-2.6786651438366067	-0.8078474840157076	22.005819547112296	2.977439610859231e-5
HCC	chr4	8280740	94031	HTRA3	+	-10975	26771	-3.1631549370244048	-0.1654955472562228	22.005648114604327	2.9776557024841008e-5
HCC	chr20	55630900	101927796	LINC01441	-	203703	6862	-3.052209279829753	-0.48250443040659674	22.005298314549513	2.9781485629812746e-5
HCC	chr9	108530263	10880	ACTL7B	-	-325732	1407	-2.790621608716655	-0.5478300509172014	22.0051416932084	2.97834172453601e-5
HCC	chr18	78770774	27164	SALL3	+	209501	18695	-2.382797782923718	0.2816092864728696	22.004988689748217	2.978529285084559e-5
HCC	chr18	31042956	1825	DSC3	-	141	53451	3.3649463667222896	-0.21240717170462878	22.0046808132182	2.9789572239357935e-5
HCC	chr19	31422015	57616	TSHZ3	-	72490	41181	-2.2327818357506266	-0.09488154066848076	22.004641361007458	2.9789685786170875e-5
HCC	chr2	45013355	10736	SIX2	-	3952	4219	2.8952954567684652	-0.0611252705359142	22.00460895726627	2.9789689943307868e-5
HCC	chr8	141609692	389690	MROH5	-	102462	73402	-2.215970706427601	0.0018116862710780468	22.003972537860285	2.9799070432547405e-5
HCC	chr4	35038269	105374394	LINC02484	-	768522	146242	-2.3845126344230554	-0.27846952566024724	22.003458593375147	2.9806551838178098e-5
HCC	chr1	156846347	3645	INSRR	-	-12573	18048	-2.7413277514418235	0.10358926083939367	22.00337973184655	2.9806910503229462e-5
HCC	chr6	37536240	100616413	MIR4462	-	-19182	57	2.8245032455451238	-0.5602054143845873	22.003371230151572	2.9806910503229462e-5
HCC	chr5	537264	100616381	MIR4456	-	1382	43	-2.796542667274298	-0.5619476852414405	22.003282004673963	2.9807797152736342e-5
HCC	chr18	76773177	100131655	ZNF236-DT	-	-49118	27564	-3.7819393631908644	-1.019701282915336	22.003104001107246	2.980994841171622e-5
HCC	chr9	133187997	29989	OBP2B	-	-21253	3972	-2.8504890198305204	-0.9847818601493067	22.003079225182603	2.980994841171622e-5
HCC	chr2	11005550	3754	KCNF1	+	-93613	2289	-2.562499934175083	-0.8118217972919526	22.002973599074828	2.9811089911691675e-5
HCC	chr12	131131262	116437	LINC01257	+	33749	47921	-2.85617344873615	-1.0413288769386178	22.00284498534296	2.9812588524878145e-5
HCC	chr19	38289102	64073	C19orf33	+	15059	846	-3.7420695828467547	-0.7347485458706199	22.002690553411547	2.9814488275007367e-5
HCC	chr6	45688016	53405	CLIC5	-	-249581	39145	-2.5396783975215427	-0.16306448200716633	22.00234266543803	2.9819393612675155e-5
HCC	chr2	2669407	23040	MYT1L	-	338094	542201	-2.8521993962749344	-0.975752265056959	22.002083287106835	2.9822924452981373e-5
HCC	chr14	100682111	283601	LINC00523	+	-24843	15477	-2.928333672402955	-0.13084414299506672	22.00197682286563	2.982407951804827e-5
HCC	chr2	5555999	102723818	LINC01248	-	-135119	56978	-2.464836245421889	-0.6466834777802293	22.00160866309535	2.982930151943039e-5
HCC	chr17	81942847	255275	MYADML2	-	-4386	7589	-2.442560154571675	-0.28750562984756983	22.001508579602547	2.983035767896194e-5
HCC	chr14	106578019	338005	LINC00221	+	-95580	13077	-2.6223714966315956	-1.1056995098227465	22.00124245877158	2.9833994662123744e-5
HCC	chrX	465510	28227	PPP2R3B	-	78555	53023	-3.106239258883215	-0.8882544716960032	22.000611751447302	2.9843300476526065e-5
HCC	chr2	2769757	101927554	LINC01250	-	-356269	230979	-2.516647220504237	-0.26383813948828216	22.000522275225926	2.9844192222673428e-5
HCC	chr8	144333527	83482	SCRT1	-	-2754	5717	2.7209301688602263	-0.1838735669852273	22.00030747064521	2.9847032902649955e-5
HCC	chr22	49352037	100500882	MIR3667	-	-191429	74	-2.4229042624632804	-0.7557303888397012	22.000169771868414	2.9848674711447784e-5
HCC	chr1	3497582	27237	ARHGEF16	+	-42999	26531	-2.7485976950150115	0.023835385583374866	22.000018619526514	2.9850340530441275e-5
HCC	chr3	48518272	51246	SHISA5	-	13446	37029	-3.0142906554601776	-0.8434835657095869	21.999998411846853	2.9850340530441275e-5
HCC	chr7	128104490	693178	MIR593	+	-22629	100	2.399784553014922	0.283006071370285	21.99984501115678	2.9852226767173146e-5
HCC	chr11	106317630	101928535	LOC101928535	+	-66223	13499	-2.848705881484532	-0.7909781807402482	21.999686035863874	2.9854199842675203e-5
HCC	chr21	46667490	3275	PRMT2	+	-31895	19503	2.929447360533183	0.20821607754639637	21.999118874690055	2.9862523324583927e-5
HCC	chr21	44897568	3689	ITGB2	-	-23394	35009	-3.224171280291203	-0.7329814505239033	21.998618158277885	2.986981506191521e-5
HCC	chr10	17229394	100507347	VIM-AS1	-	-591	15747	2.3453352778059737	-0.02200429834553448	21.998291578702386	2.987439800353027e-5
HCC	chr4	84482804	4825	NKX6-1	-	-15430	4952	2.683300714022933	-0.2553494856837959	21.99810893377437	2.987674103288357e-5
HCC	chr19	38497009	6261	RYR1	+	-63309	153865	-3.295088011490007	-0.7821635173150069	21.9978418743731	2.988039841602736e-5
HCC	chr1	237926945	57829	ZP4	-	36023	8546	-2.933982595266711	0.047865906507352465	21.99776730368012	2.9880646722747328e-5
HCC	chr11	66410225	266743	NPAS4	+	10779	5703	-2.5893513335099665	-0.6142551956019084	21.997761686687255	2.9880646722747328e-5
HCC	chr9	33602030	304	ANXA2P2	+	22195	1310	-2.5044460465736647	-0.3507559267368182	21.997492494549558	2.9884337819041455e-5
HCC	chr3	45110621	64866	CDCP1	-	-35801	36207	-2.4961834703545964	-0.7329279393865582	21.997121142191503	2.9889620292791254e-5
HCC	chr22	44811310	23779	ARHGAP8	+	-58752	110227	-3.1199137912199615	-0.5925511572259309	21.996831134877915	2.989314139120114e-5
HCC	chr21	21831148	101927821	LINC01425	+	-84163	50431	-2.4489630622989362	-0.10136330897533095	21.996810203534608	2.989314139120114e-5
HCC	chr8	143021699	4061	LY6E	+	-3214	3926	-2.706367730574798	-0.2819865376989282	21.99679870461633	2.989314139120114e-5
HCC	chr1	2879190	100287898	TTC34	-	89525	148298	-2.541275081513916	-0.22949827480266272	21.996599242062842	2.989574792891564e-5
HCC	chr6	126643559	693173	MIR588	+	-158928	83	-3.153778904695253	-0.25661528616151014	21.99654991589928	2.9896016016508554e-5
HCC	chr7	80315	102723672	LOC102723672	-	-69123	4994	-2.5540679829497632	-0.016499508401959795	21.996516778980293	2.9896031942433158e-5
HCC	chr8	141753732	100302147	MIR1302-7	-	-32581	72	-2.4918260498080924	-0.7342509609413089	21.996310263401682	2.9898748629922208e-5
HCC	chr8	108083202	340419	RSPO2	-	-1	183888	2.995171928953058	-0.4711963197862209	21.996198079764135	2.9899686362560157e-5
HCC	chr20	63017221	63930	LINC01749	+	-7838	75689	-2.368847812596571	-0.07101101487862732	21.996185841758937	2.9899686362560157e-5
HCC	chr2	236156411	2637	GBX2	-	-11598	2774	-2.359965580940197	0.11491922696385778	21.99590812196886	2.990351277806151e-5
HCC	chr12	114226385	105369996	LINC02459	-	-15385	2800	-2.3757871558109884	-0.5145581361190023	21.99586897423043	2.990362240153871e-5
HCC	chr3	47577968	10675	CSPG5	-	-901	16632	2.8668868435070647	0.029474950153169987	21.995714821394564	2.9905523925756298e-5
HCC	chr7	156049536	389602	LOC389602	+	-86904	5760	-2.8692145998111602	-0.2625954861409226	21.99540986281019	2.9909775594280377e-5
HCC	chr19	33752154	79047	KCTD15	+	44692	18916	-2.489490781887422	-0.5867788500892568	21.99500087604754	2.9915649294322048e-5
HCC	chr7	105679075	222255	ATXN7L1	-	-87	74389	3.0762751884295847	-0.7685017652478484	21.994719834692077	2.991908034989493e-5
HCC	chr16	87058017	440390	LINC02181	+	-233	6208	-2.412295287555475	-0.4511146171589592	21.994716543595736	2.991908034989493e-5
HCC	chr7	57652695	441234	ZNF716	+	-202518	23383	-2.397059230498081	-0.6114910399073117	21.994503479166134	2.9921901321973068e-5
HCC	chr5	133842191	105664404	WSPAR	+	71486	3593	-2.9902763425855645	-0.5613675214889355	21.994448327798757	2.99222605716922e-5
HCC	chr9	67050753	643827	CNTNAP3P2	+	8707	237697	-3.243702985211973	-1.3259277286481985	21.99434406666289	2.9923385484412082e-5
HCC	chr9	125381121	26130	GAPVD1	+	-119327	48524	-2.544014744515014	-0.62110468453427925	21.99430574026375	2.9923482452375076e-5
HCC	chr11	134976677	100507548	LOC100507548	+	8675	1448	-2.5264570089653295	-0.16205395294824368	21.994218144755855	2.9923749269647203e-5
HCC	chr8	139702893	51305	KCNK9	-	-163	102219	2.8265010196788207	0.2488852140350654	21.994194133332094	2.9923749269647203e-5
HCC	chr20	62193594	26164	MTG2	+	-10569	19730	2.6054216189022155	-0.24299073069432198	21.994192309331034	2.9923749269647203e-5
HCC	chr2	174337390	100131390	SP9	+	-2297	2448	2.4371769114909356	0.010622954312993146	21.994097260332445	2.992468334416302e-5
HCC	chr10	4209481	100652988	LINC00702	-	-34431	37037	-2.666140923914331	-0.7974959599890004	21.994068190242054	2.992468334416302e-5
HCC	chr3	122184291	846	CASR	+	43	102164	3.7625387157704733	-0.42879820193815193	21.993900751886137	2.9926793487034997e-5
HCC	chr5	81592	153478	PLEKHG4B	+	10559	97822	-2.3956286234468043	-0.5784398125661797	21.993483307714573	2.9932802553487613e-5
HCC	chr17	83125324	284207	METRNL	+	-45633	15436	-2.859816662986874	-0.5368644048287742	21.993339233556462	2.993454888321292e-5
HCC	chr16	1055870	6755	SSTR5	+	16886	8699	-2.4494858999849245	0.2341225041454693	21.99275073240848	2.9943228099622037e-5
HCC	chr6	67663234	102723883	LOC102723883	+	392117	5152	-2.24116525415205	0.22260829628242215	21.992662198012855	2.994410853367439e-5
HCC	chr22	22246826	7441	VPREB1	+	-2046	736	-2.4122554787881008	-0.8340532637774143	21.99245323879359	2.9946867940590765e-5
HCC	chr10	133089660	84435	ADGRA1	+	-1656	43672	-2.478670393523207	-0.5478180849510328	21.992304867013488	2.9948682188507055e-5
HCC	chr4	7939369	389199	LOC389199	+	-368	1296	3.454701386013036	-0.544318788475922	21.992226352141948	2.9949406460009284e-5
HCC	chr13	113917683	100861555	LINC00565	-	-11308	2478	-2.4879632432366754	-0.20822289064478583	21.992133834957805	2.9950349261417774e-5
HCC	chr10	128872118	728327	LOC728327	+	40715	3438	-2.619379563875032	-0.8240635335182277	21.99196573429652	2.9952471634118384e-5
HCC	chr13	106260443	728192	LINC00460	+	116120	1230	-2.6883337975112136	-0.4716700856427524	21.99142979548543	2.996033561167443e-5
HCC	chr20	2379287	343641	TGM6	+	1621	51846	-2.4576132930143832	-0.7180129699658093	21.991381713911245	2.996058512518343e-5
HCC	chr2	176130152	3234	HOXD8	+	-412	2956	2.7803699020193062	-0.30011071014809454	21.991265291036164	2.996190150205992e-5
HCC	chr16	21520429	387254	SLC7A5P2	-	-15	2536	-2.8005889436064173	0.8575259392971654	21.99101436255772	2.996531787083357e-5
HCC	chr18	27743389	1000	CDH2	-	-293196	85623	-2.8534773406616445	-0.1250488138976718	21.99040894688899	2.9974270296936317e-5
HCC	chr1	118979690	6913	TBX15	-	-8163	104811	2.6286268108869466	-0.18942508411740372	21.99037319830861	2.997432735095752e-5
HCC	chr20	25081709	30813	VSX1	-	-670	6944	2.4082516140737207	-0.21380378193021674	21.989905668803576	2.998112849937916e-5
HCC	chr7	26620552	285941	C7orf71	+	17319	9400	-2.478286874379201	0.04961354452805317	21.989466543507483	2.9987487405503547e-5
HCC	chr5	139658	153478	PLEKHG4B	+	-47507	97822	-2.837168668277016	0.08540351403674058	21.98934458774867	2.9988891472136736e-5
HCC	chr1	186624537	5743	PTGS2	-	-55890	8616	-2.825490819623305	-1.0348933993302358	21.98901110361996	2.9993601093512085e-5
HCC	chr1	227947008	7483	WNT9A	-	-922	29275	2.8035080154432923	-0.17315582571213894	21.98892877884746	2.999438610807441e-5
HCC	chr10	774382	22982	DIP2C	-	84714	415479	-2.619927877280335	-0.8124577748516614	21.988328385322454	3.000326880195221e-5
HCC	chr3	183253837	84002	B3GNT5	+	-593	20148	4.935153743366075	0.4661448166699012	21.9880376696338	3.0007312036859854e-5
HCC	chr8	141336312	731779	LINC01300	+	4237	4073	-2.9336446836802024	-0.09465893499548689	21.987879253960585	3.0009287149874998e-5
HCC	chr12	6556273	25900	IFFO1	-	190	16556	-4.241796894001887	-0.8562869708039487	21.987215716090354	3.0019161915604197e-5
HCC	chr4	183045375	403315	FAM92A1P2	+	-7710	2455	-2.924719243741006	-0.7412348771522823	21.98651912700676	3.0029557076157224e-5
HCC	chr17	20287145	348254	CCDC144CP	+	34029	81018	-2.7119253406961312	-0.8658194933895278	21.986060403604192	3.003623307424037e-5
HCC	chr16	88435330	84627	ZNF469	+	-7859	13287	-2.3867012540850925	-0.3642125773326824	21.985750305479307	3.0040234035455936e-5
HCC	chr12	86275996	25834	MGAT4C	-	18712	283991	-2.786440304946224	-0.7801086399631142	21.985710498040604	3.0040234035455936e-5
HCC	chr16	2285341	100616241	MIR4717	+	-10721	72	-2.7898248392116693	-0.6025950893669354	21.985708500702316	3.0040234035455936e-5
HCC	chr5	76954080	1393	CRHBP	+	-1225	16620	2.8974792811476053	-0.24569846683448518	21.985537672502502	3.004240567721085e-5
HCC	chr2	29755512	238	ALK	-	-166099	728838	-2.3446749582116624	-0.1683208992544543	21.985153738960335	3.004791365899337e-5
HCC	chr15	93041663	56963	RGMA	-	-31497	29755	-2.20859693117909	0.10056808780411024	21.984935400367164	3.0050829757284422e-5
HCC	chr9	136591309	401561	LINC01451	-	-25872	5154	-3.2809019758218247	-0.5483773245384844	21.98448028692154	3.0057065599039042e-5
HCC	chr3	140941526	55186	SLC25A36	+	294	38124	2.7755294042684815	0.2037576621231747	21.984473004681504	3.0057065599039042e-5
HCC	chr2	176130283	3234	HOXD8	+	-543	2956	4.008647464246625	-0.5899398280739498	21.983879249302944	3.0065863055734014e-5
HCC	chr17	74318339	124602	KIF19	+	7873	29609	-2.6291542877186487	-0.6112044044705305	21.983610332952367	3.0069573340665156e-5
HCC	chrX	154652489	30848	CTAG2	-	-1090	1608	-2.796301190911276	-0.7579994966840605	21.983226195118036	3.0075089574926983e-5
HCC	chr14	104391615	145195	C14orf144	+	-168031	52046	-2.523423797128332	-0.7659405635226881	21.983180866297502	3.0075297145366112e-5
HCC	chr18	79848385	26251	KCNG2	+	15283	36149	-2.5463721443754235	-0.3354820417461311	21.983124843778022	3.007567230014434e-5
HCC	chr9	35793022	4882	NPR2	+	-613	17323	-2.9862022721612136	-0.14818057544947172	21.982687362904116	3.0082025757668884e-5
HCC	chr13	18943952	100652856	LINC00408	+	-38513	21303	-2.476564574178877	-0.2603087037627643	21.982607965767585	3.00827673888483e-5
HCC	chr19	291859	8612	PLPP2	-	424	10396	2.825558241867734	-0.5011647483204377	21.982346279660057	3.008636647776626e-5
HCC	chr3	155189161	101928190	LINC01487	+	51784	2179	-2.9158507734822834	-0.5915195511143658	21.982272385523977	3.0087021966294782e-5
HCC	chr8	1523402	100507435	DLGAP2-AS1	-	-98262	56155	-2.8012168864628264	-0.7879611207760101	21.982203048069202	3.0087606043947115e-5
HCC	chr8	66961901	100129654	TCF24	-	-689	16090	3.192509513885533	0.2293126359672867	21.981813219218658	3.0093214900845398e-5
HCC	chr7	45243145	10268	RAMP3	+	-85377	26484	-2.5462708884651493	-0.16136298540427735	21.981336872603386	3.0100169509739063e-5
HCC	chr8	11039739	693183	MIR598	-	4437	97	-2.8718477384337566	-0.829373201923278	21.98129831450421	3.0100169509739063e-5
HCC	chr12	52406158	3888	KRT82	-	-234	12442	-2.8853700285498536	-0.6586640083076504	21.981273492823142	3.0100169509739063e-5
HCC	chr5	31908407	100422874	MIR4279	-	-27752	58	-2.865803417171183	-0.24991072784441148	21.98107595607639	3.010276457455295e-5
HCC	chr18	13635157	753	LDLRAD4	+	6601	10997	2.858866881895377	-0.60116664407561	21.98066008666133	3.0108784826306622e-5
HCC	chr9	92954546	89846	FGD3	+	-7227	88918	-2.7273564948196105	-0.7988671394544886	21.98037305854111	3.0112784726972123e-5
HCC	chr20	4813316	9770	RASSF2	-	-1807	35101	-2.6484723506406245	-0.3534158642462282	21.98017445168982	3.0115397700642704e-5
HCC	chr1	11585724	101929181	LINC01647	+	23807	3824	-3.1123263554583733	-1.1470927601539884	21.979994256189222	3.01177219903244e-5
HCC	chr9	134803118	100616333	MIR3689C	-	-46251	72	-2.447725826327424	-0.7976217948878829	21.979499033436834	3.012499080148323e-5
HCC	chr1	4700106	55966	AJAP1	+	-45061	122750	-2.820905606799967	-0.2345603560275911	21.97900389451373	3.0132260065828622e-5
HCC	chr8	105886772	102723356	ZFPM2-AS1	-	-173731	280094	-2.7488432273110144	0.03447667647620534	21.978111153991648	3.014577561684058e-5
HCC	chr2	105469098	2274	FHL2	-	30325	77948	-2.5478780333969504	-0.2865496732091174	21.978030144318907	3.014654429308457e-5
HCC	chr7	149827896	643641	ZNF862	+	10471	29113	-3.036234787173322	-0.5349700902733229	21.97752712335219	3.0153942640610443e-5
HCC	chr11	75450003	81544	GDPD5	-	-2324	17688	-2.9198730270711972	-0.05756425504566026	21.97743412789515	3.0154090046837455e-5
HCC	chr18	47453030	100616264	MIR4527	+	-72534	70	-2.693104882296642	-0.5105199282037975	21.97743062023558	3.0154090046837455e-5
HCC	chr17	79714781	100652929	LINC02078	+	-7515	5052	-3.0083436703133875	-0.7400991193357538	21.977421529712004	3.0154090046837455e-5
HCC	chr19	55433145	729956	SHISA7	-	-9718	14126	-2.4002214221928297	-0.8394463246504322	21.977323541233048	3.015512574832506e-5
HCC	chr7	548598	101927000	LOC101927000	+	13360	3664	-2.863120984100552	-0.17445086938829302	21.97683885951342	3.0161735108152015e-5
HCC	chr7	25222924	64111	NPVF	-	-5562	3915	-2.4917475508918185	0.425520679612405	21.97683879317365	3.0161735108152015e-5
HCC	chr20	57608461	81030	ZBP1	-	-12115	7692	-2.398753866753973	0.29410637117882105	21.976562241951115	3.0165577519989134e-5
HCC	chr6	36322421	389384	C6orf222	-	-14464	21128	-2.8033046094983205	-0.6224987405147253	21.97642733430927	3.016719395291329e-5
HCC	chr1	52602417	2882	GPX7	+	-46	6681	3.403796704049532	0.6046267119527918	21.976121761934436	3.0171493305082618e-5
HCC	chr1	108662238	113802	HENMT1	-	712	13239	-3.2508427627639733	-0.8569204293650383	21.97515547423803	3.018580377507988e-5
HCC	chr11	79192077	100126333	MIR708	-	-210032	88	-2.959976479040158	-0.21743545797779534	21.975147543381617	3.018580377507988e-5
HCC	chr1	5143056	55966	AJAP1	+	-488011	122750	-2.564138717210667	-0.22584012109790702	21.974661338321113	3.0192947352508088e-5
HCC	chr6	148698142	10090	UST	+	48993	329856	-3.3678706461302	-0.5314388667792215	21.974592895428742	3.0193519655025432e-5
HCC	chr9	26215308	100506422	LOC100506422	+	-148633	51734	-2.3926262110230097	-0.6074174312765347	21.974250316855336	3.019810699461236e-5
HCC	chr16	89071362	197322	ACSF3	+	22447	62038	-2.629047083054736	-0.9650179924585103	21.974237198722875	3.019810699461236e-5
HCC	chr3	78003540	105377172	LINC02077	-	-45423	10259	-2.528577443035475	-0.08015167117747637	21.97404654935378	3.020060237288477e-5
HCC	chr9	134842537	100616333	MIR3689C	-	-6832	72	-2.2193186673186696	-0.45966133589619695	21.973786256815785	3.0204193966692796e-5
HCC	chrX	71668868	101059915	LOC101059915	+	-1166	3823	-2.8678208036517843	-0.7314491171130586	21.97368405772071	3.0205297784304213e-5
HCC	chr9	97854478	2304	FOXE1	+	-1223	3461	3.4704902268003717	-0.845013131166653	21.97363785628029	3.0205520327606417e-5
HCC	chr2	2565785	23040	MYT1L	-	234472	542201	-2.384694675309432	-0.09466768270915567	21.973448939682875	3.020795999215458e-5
HCC	chr2	56193207	100129434	LOC100129434	-	7437	12237	-2.6536120073489458	-0.06261700749490542	21.973418727770074	3.020795999215458e-5
HCC	chr20	35296001	128876	FAM83C	-	3579	6692	-2.6752201950892944	-0.36352479255169917	21.97313148790485	3.021197670191366e-5
HCC	chr4	158573406	59350	RXFP1	+	-51692	124968	-2.5578235981391817	-0.8076751311538493	21.972778700153548	3.0216971193059886e-5
HCC	chr5	115602224	101927100	LOC101927100	+	-69	18265	5.090772076834128	0.17578962562304365	21.97275011947395	3.0216971193059886e-5
HCC	chr11	130408525	11095	ADAMTS8	-	-20468	24071	-3.059078106662199	-0.5395843344130822	21.971922526049816	3.0229498976895746e-5
HCC	chr7	4824334	109623455	SNORD165	-	-13116	63	-2.6823380521669438	-0.3303799532668702	21.970894135622814	3.024519619412563e-5
HCC	chr22	11066535	102723780	LOC102723780	-	105006	20933	-2.1263040027878564	0.8269989146896334	21.970824439166744	3.024578936754392e-5
HCC	chr7	934938	11033	ADAP1	-	7722	29317	-2.824005295877526	-0.4269640473971358	21.970424556883323	3.0251304996251764e-5
HCC	chr19	53103417	90338	ZNF160	-	-17	36821	5.125604148909903	0.08754045612454253	21.970408201951678	3.0251304996251764e-5
HCC	chr3	40998219	1499	CTNNB1	+	201205	41030	-2.615647720606397	-0.9115604732563619	21.970378314520914	3.0251304996251764e-5
HCC	chr2	188287634	104355152	LINC01090	-	-57	252096	-2.854952498553235	-0.36462471956460324	21.970098413193377	3.0255211881712067e-5
HCC	chr19	17981938	27106	ARRDC2	+	19194	12971	-3.167416061885266	-1.046117847784742	21.969576043985718	3.0262917555614194e-5
HCC	chr6	56955389	221336	BEND6	+	-414	55972	3.3305529461230794	0.6541025269382218	21.969545563844413	3.0262917555614194e-5
HCC	chr4	152765522	201798	TIGD4	-	-14242	10411	-2.6710475476562876	-0.6715601777825403	21.968813745955224	3.0273953722381834e-5
HCC	chr14	104389191	145195	C14orf144	+	-165607	52046	-2.4790060132591396	-0.7063666358643355	21.968474785158264	3.027879532555912e-5
HCC	chr10	103081068	22978	NT5C2	-	-72753	65805	-2.8141980119773775	-0.44307638057130955	21.968112142512645	3.0284011397459033e-5
HCC	chr5	7811119	134121	C5orf49	-	-40371	21112	-3.2073972161323936	-0.4650439103412684	21.967941468780424	3.0286198855411942e-5
HCC	chr21	44525856	114043	TSPEAR-AS2	+	-8641	1763	-2.532249792612345	-0.7391439911819176	21.967803060727398	3.0287574217210605e-5
HCC	chr20	63087385	768096	HAR1A	+	13907	3095	-2.2071746176081133	0.18124897280191157	21.96779021432785	3.0287574217210605e-5
HCC	chr12	37548375	144245	ALG10B	+	768380	12972	-2.4643094105120418	-1.0401444535739741	21.967509123744932	3.0291329213520135e-5
HCC	chr18	79576648	284240	LOC284240	+	2634	9737	-2.6557904716674963	-0.17666228521257402	21.967488190191652	3.0291329213520135e-5
HCC	chr17	3755342	83903	HASPIN	+	-31439	2796	2.684808767985693	-1.1179278360590166	21.967378859090402	3.029254900609987e-5
HCC	chr5	78510469	10184	LHFPL2	-	-138356	163611	4.918530126958291	-0.05537899256775493	21.966747928178492	3.0301957824495313e-5
HCC	chr5	179302459	9509	ADAMTS2	-	-42971	234580	-2.3402545857769224	0.1550298313401219	21.966718752821027	3.0301957824495313e-5
HCC	chr1	4356558	284661	LINC01777	+	55493	12634	-2.558206028721056	-0.5006497624480133	21.966523593997927	3.03045332730346e-5
HCC	chr5	26417094	1007	CDH9	-	-621488	157983	-2.428167049845894	-0.17306191456248401	21.966260114632732	3.0308187851389295e-5
HCC	chr20	56911417	7022	TFAP2C	+	-282115	9981	-2.8595719231252206	-1.009779920686458	21.966148386774023	3.030944621997704e-5
HCC	chr3	163645449	647107	LINC01192	-	342148	126059	-2.513080267977145	-0.41373997641224297	21.96577752647297	3.031468519387101e-5
HCC	chr9	135308135	157927	C9orf62	+	35114	3310	-2.5913339645974234	-1.2098758068015398	21.965752591669894	3.031468519387101e-5
HCC	chr9	126755420	23099	ZBTB43	+	49586	33203	-2.363046386103283	-0.4676204464396306	21.965716542804515	3.031474573113694e-5
HCC	chr4	182448700	55714	TENM3	+	-205269	559594	5.643547861991933	-1.1218966644349904	21.965684671308594	3.031474573113694e-5
HCC	chr14	55766384	645683	RPL13AP3	+	-139	1473	-3.2856528588980547	-0.3346996437464539	21.9647673075674	3.0328733026134866e-5
HCC	chr9	133605554	642968	FAM163B	-	25308	1832	-2.6706624715192975	0.32394301340980236	21.964695676864338	3.0329111809159476e-5
HCC	chr1	220894795	100873924	HLX-AS1	-	14655	47378	2.513486765442825	0.34542451672401997	21.964679253867672	3.0329111809159476e-5
HCC	chr20	24394225	79953	SYNDIG1	+	74974	197419	-2.2640753621637995	-0.09379857568637673	21.964465613387883	3.0331981752602558e-5
HCC	chr2	216259343	150967	LINC01963	+	-42454	3304	-2.3852485727770216	-0.6776534510419174	21.964349812851232	3.033330555995877e-5
HCC	chr10	132938969	54777	CFAP46	-	-3616	134194	-2.5914804895414103	-0.5245765316185782	21.964158792532736	3.0335818371516336e-5
HCC	chr7	85843526	105375380	LINC00972	+	-422404	68217	-2.5656228624140374	-0.5647956754582952	21.96393547467933	3.033884195821884e-5
HCC	chr7	57256805	105375297	LOC105375297	-	34631	1006	-2.6420463301548485	-0.519792344165011	21.96373940948999	3.034143500390242e-5
HCC	chr21	41363776	4600	MX2	+	-1753	46920	-3.3385509995037976	-0.7349792501579028	21.963282653449014	3.0348150289321567e-5
HCC	chr9	135348336	157927	C9orf62	+	-5087	3310	-2.335224003761772	0.03227633806011666	21.963199593851407	3.0348957099480207e-5
HCC	chr20	62561389	406923	MIR133A2	+	3523	102	-2.692764867511873	-0.5541328650171279	21.963146447762128	3.0349290897553194e-5
HCC	chr12	57727726	100130776	AGAP2-AS1	+	-1486	2117	2.515830514188482	0.3169706291360234	21.962711583762548	3.0355661688792405e-5
HCC	chr11	117664058	57453	DSCAML1	-	-133203	369490	-2.7095416194358664	-0.4782410593792401	21.962178263388665	3.0363314199665127e-5
HCC	chr7	66506124	100289098	GS1-124K5.4	+	-12433	1784	2.310941983321925	-0.37633440369139654	21.96216375302837	3.0363314199665127e-5
HCC	chr2	141265066	102465692	MIR7157	-	678381	60	-2.673326614679958	0.14180126049612238	21.962077350865684	3.0364174341545055e-5
HCC	chr7	401810	442497	LOC442497	+	-22385	3455	-2.530423763972279	-0.8915130256766711	21.961990852699856	3.036503603539434e-5
HCC	chr22	47375191	339685	LOC339685	+	-29620	27971	-2.303973061567217	-0.5299734988619564	21.961717938496214	3.0368847423023627e-5
HCC	chr2	231590185	165100	TEX44	+	2679	1420	-3.0690614138301173	-1.5497607330123282	21.96135774306486	3.03740406230715e-5
HCC	chr16	1221346	25823	TPSG1	-	-3908	3604	-3.3702639143083903	-0.32299165354793186	21.960984406903208	3.0379442731141368e-5
HCC	chr4	1034491	53834	FGFRL1	+	-22027	14435	-2.2892593354896493	-0.5380112577361685	21.960951463475155	3.0379457147844622e-5
HCC	chr5	424107	116349	EXOC3-AS1	-	-19053	1325	-2.555478385929324	-0.4067540815306981	21.96076846690493	3.038145412980945e-5
HCC	chr7	6615542	54753	ZNF853	+	75	8675	3.2297570638389628	-0.8978433473222489	21.960761246754686	3.038145412980945e-5
HCC	chr12	2585417	100874235	CACNA1C-AS2	-	-86803	3721	-2.7768111068741637	-0.44655084949863266	21.960318598467445	3.0387955048213896e-5
HCC	chr5	116997391	102467223	LINC02214	-	235182	18908	-2.2897933125447625	-0.08686011454310273	21.960239298242286	3.03887035152556e-5
HCC	chr7	1645508	260341	TFAMP1	+	-31038	2223	-3.110121184708493	-1.0884656854074457	21.960160570241406	3.0389442948456397e-5
HCC	chr15	77584220	84894	LINGO1	-	-48307	19504	-2.6037496433472618	-0.3801755533153331	21.960095126086934	3.0389972060228798e-5
HCC	chr12	132442453	57666	FBRSL1	+	48118	94617	-2.396054570973804	-0.5551931067651238	21.959963514436875	3.0391548976690134e-5
HCC	chr7	45574303	107	ADCY1	+	-163	90533	2.340466407601992	0.23845893947899452	21.95934930809412	3.0399354523157347e-5
HCC	chr17	79684589	100616170	MIR4739	-	-22660	74	-2.453319936803436	-0.3979433551227601	21.95934555358455	3.0399354523157347e-5
HCC	chr12	124259875	144347	RFLNA	+	29289	26861	-3.0542371982864327	-0.8873959871367404	21.95934258191096	3.0399354523157347e-5
HCC	chr1	184037277	23127	COLGALT2	-	-493	101939	3.3718553403112135	0.7002072923729887	21.95931168258366	3.0399354523157347e-5
HCC	chr4	138890302	105377448	LOC105377448	-	-122344	192690	-3.128790176431309	-1.0760344642443112	21.959288678060744	3.0399354523157347e-5
HCC	chr21	45033131	378825	PICSAR	-	28404	5520	-2.485878671908653	-0.9668840046613195	21.959278506229126	3.0399354523157347e-5
HCC	chr10	100826741	5076	PAX2	+	-81030	84231	2.351013637761378	-0.06186795156893643	21.95919285160817	3.0400204012458877e-5
HCC	chr5	3118607	102467074	LINC01377	+	59228	3398	-2.5773545649709475	-0.08795533549693098	21.959095974557954	3.040123130493715e-5
HCC	chr2	130253589	112714	TUBA3E	-	55128	6717	-2.564644949753736	-0.9732215521131945	21.95896442506418	3.0402807900751406e-5
HCC	chr20	29742838	100616194	MIR4477B	+	137546	80	2.252260253034689	-0.43752153367371144	21.95875085830354	3.040568396255339e-5
HCC	chr2	236167599	2637	GBX2	-	-410	2774	3.5748454557842306	-0.3906664918089281	21.95849471426972	3.0409234931300626e-5
HCC	chr9	122228777	26468	LHX6	-	-35	26236	2.533109413823406	0.12749402092602063	21.95801485921833	3.0416331626753678e-5
HCC	chr15	27541696	101928869	GABRG3-AS1	-	380377	3585	-3.1294459028829644	-0.6447389948291691	21.957863467725495	3.0418223529555094e-5
HCC	chr10	71297276	55315	SLC29A3	+	21977	44138	-2.6517730849010914	-0.5770016348713911	21.957622321663656	3.0421538255522946e-5
HCC	chr5	37952496	105374729	LINC02110	+	-4005	2564	-2.2556160683596085	-0.25101786388359076	21.957517708776617	3.042268896011525e-5
HCC	chr18	48441660	201501	ZBTB7C	-	32238	382155	-2.7822471165771456	-0.458421260722135	21.95718610332991	3.0427438339202987e-5
HCC	chr11	2585276	10984	KCNQ1OT1	-	-114722	91671	-2.7740801592437685	-0.5618104025561358	21.956992604563105	3.0429998605655845e-5
HCC	chr12	127486415	101927616	LINC02375	-	146343	15918	-3.3240766722703285	-1.107278040871387	21.956574472289688	3.0436121342217776e-5
HCC	chr15	83284366	646	BNC1	-	-350	28814	2.366891004850727	0.4649098422869643	21.956332951444374	3.043944401368919e-5
HCC	chr7	429815	442497	LOC442497	+	-50390	3455	-2.8399929827988504	-0.35284768840507025	21.956273407463378	3.0439880598446563e-5
HCC	chr5	554828	100616381	MIR4456	-	18946	43	-2.39639676716548	-0.16430047842251982	21.95603317179649	3.044318331288431e-5
HCC	chr7	97843233	440	ASNS	-	-28932	20049	-2.8967759275857246	0.00979689913232515	21.95580923415767	3.0445978553008102e-5
HCC	chr20	42723418	101927159	LOC101927159	+	-37935	3080	-3.365726063862978	-0.9795293718413901	21.955792931541055	3.0445978553008102e-5
HCC	chr12	6962254	105369635	MIR200CHG	+	991	1203	-2.841440865129032	-0.5186537143281699	21.955251045656304	3.045330101319201e-5
HCC	chrX	51406899	340602	CXorf67	+	16	1923	-2.767192223419333	-0.6182999409210577	21.955237779646794	3.045330101319201e-5
HCC	chr11	69169322	338694	LOC338694	-	-2240	24335	-2.6955049406241574	-0.084220874615861	21.95523536777283	3.045330101319201e-5
HCC	chr1	227891524	100847072	MIR5008	-	-50159	94	-2.7032634630638	-0.46893203635308267	21.954331708178394	3.0467135391926923e-5
HCC	chr1	227885827	100847072	MIR5008	-	-55856	94	-2.552224450212815	0.08385582504342214	21.95399016727486	3.0472049592545754e-5
HCC	chr9	109167098	23732	FRRS1L	-	-193	36999	2.813830112481295	-0.12467770884267027	21.953931118116223	3.047247886829633e-5
HCC	chr2	2809928	101927554	LINC01250	-	-316098	230979	-2.570156101564281	-0.5596598087265068	21.953737568438974	3.047504386044106e-5
HCC	chr6	1576209	101927703	FOXCUT	+	29322	1826	-2.576624819220359	-0.7481213306281538	21.95323253184965	3.0482368562687223e-5
HCC	chr16	1188632	8912	CACNA1H	+	-35391	68532	-2.5159244139305468	-0.05859449492660256	21.953212327674848	3.0482368562687223e-5
HCC	chr4	145761402	646603	C4orf51	+	-81198	52593	-3.069901998848843	-0.45082883231639803	21.95316331343198	3.048263863105115e-5
HCC	chr19	30444270	9745	ZNF536	+	-71877	341194	-2.834449804715412	-0.2551772250410906	21.95292676691553	3.0485887513169148e-5
HCC	chr1	3552468	693135	MIR551A	-	-8322	95	-3.0613351854995843	-1.0092579537896869	21.952870506235243	3.048613011065854e-5
HCC	chr19	639978	27006	FGF22	+	-52	3679	3.3008594402607176	-0.5766714819626166	21.95279885063774	3.048613011065854e-5
HCC	chr5	4880554	101929153	LINC02114	+	-107073	1385	-2.4722815414610406	-0.16877766109683917	21.952797912718346	3.048613011065854e-5
HCC	chr15	34348559	256646	NUTM1	+	-5244	14423	-2.7849132087205106	-0.8251154117950581	21.952783458929652	3.048613011065854e-5
HCC	chr7	2505337	3955	LFNG	+	7192	15901	-3.1887583643482764	-0.24699094961342333	21.952671072744444	3.0487406960599627e-5
HCC	chr2	24175074	653140	FAM228A	+	-31	16656	2.4123812786155288	-0.4876419647459614	21.95251635479641	3.0489356382142075e-5
HCC	chr20	62470205	140628	GATA5	-	-5765	12474	-2.589080888781031	-0.5219479917988763	21.95238756286382	3.0490894032090514e-5
HCC	chr11	125388203	403312	LOC403312	+	107011	4313	-2.629336124087227	-0.8043970339747025	21.952342598503535	3.0491099909937064e-5
HCC	chr1	7233775	102725193	LOC102725193	-	-155979	1572	-2.440839187415542	-0.866114983626223	21.952253247599444	3.0492011011899968e-5
HCC	chr7	44267969	816	CAMK2B	-	-57662	108482	-2.691960000458461	-0.29145243839559776	21.952203386267385	3.049229471912147e-5
HCC	chr20	33312588	92747	BPIFB1	+	-29453	26744	-3.452886707464529	-0.8956246210800993	21.95189052463163	3.049675740522678e-5
HCC	chrX	71874661	340527	NHSL2	+	36427	232487	-2.381582749552173	-0.2520885916524725	21.951850699845092	3.049688168540268e-5
HCC	chr20	47785434	55959	SULF2	-	-630	128659	3.2806767543869	0.038721511821387805	21.951611074027944	3.0500181141988327e-5
HCC	chr10	131411638	256536	TCERG1L	-	99917	219330	-2.4569458228685184	-0.2072175098321845	21.95156700869746	3.0500372846482607e-5
HCC	chr15	68579078	10391	CORO2B	+	-109	148837	3.0670373966110205	-0.59316764466126215	21.951467568918616	3.0501444621775956e-5
HCC	chr10	1214219	399706	LINC00200	+	-54451	4905	-2.396591889729124	-0.47596547200284023	21.95134778664244	3.050283704184546e-5
HCC	chr12	82802296	160335	TMTC2	+	-115141	278817	-2.9125045142375634	-0.3336082232158459	21.951315956674954	3.050283704184546e-5
HCC	chr10	43342375	53828	FXYD4	+	29269	4692	-3.34011016231868	-0.5287022566980718	21.95098943560796	3.0507518471691433e-5
HCC	chr15	48645246	2200	FBN1	-	-542	237483	3.3507794112458105	-0.7070397345943684	21.950826566603112	3.0509598876968977e-5
HCC	chr3	181952696	100996490	LINC01206	+	-332	58313	-2.6076002764498125	-0.8619342228678045	21.95060859269904	3.0512555530839204e-5
HCC	chr20	63390887	1137	CHRNA4	-	29491	18087	-2.7886900692379	-0.38940528030431293	21.95000523765473	3.0521640850571436e-5
HCC	chr2	147507019	92	ACVR2A	+	337498	86311	-2.9407566126717346	-0.9361104234561479	21.949813394213166	3.052418308458916e-5
HCC	chr1	6061328	8514	KCNAB2	+	-15214	55080	-3.4939372501250747	-0.6315988426108724	21.949695760086726	3.0525545162500067e-5
HCC	chr16	29664539	6693	SPN	+	-1320	7654	-2.807978659558804	-0.5640763273444317	21.949389600909086	3.052990622365918e-5
HCC	chr20	36864245	140710	SOGA1	-	561	86243	-3.53927300747705	-1.1680291095178266	21.94933467244301	3.0530271023657876e-5
HCC	chr3	147244997	84107	ZIC4	-	-147433	6383	-2.8070660325117536	-0.07606418073177215	21.949241856509644	3.053105566594568e-5
HCC	chr19	11549492	84337	ELOF1	-	-9744	6194	-3.0076536207172504	-0.2233252389964009	21.949221358044113	3.053105566594568e-5
HCC	chr8	142060744	100616268	MIR4472-1	+	115595	80	-2.5950712191876053	-0.6382160626462396	21.94914253876766	3.053180058238917e-5
HCC	chr5	86842152	100505878	LINC02059	+	-95334	2955	-2.673890260178521	-0.9481060546007476	21.94907835250349	3.0532312723961844e-5
HCC	chr8	143238577	286128	ZFP41	+	8244	6771	-3.237066007878648	-0.6735713586596618	21.949038897505474	3.0532431421780657e-5
HCC	chr5	484596	100288152	SLC9A3-AS1	+	-11360	7656	-3.126584111936019	-0.8679228363807988	21.94891140205567	3.053395083283255e-5
HCC	chr15	65343697	9543	IGDCC3	-	-34343	50914	-3.2416881606215284	-0.8420634605622186	21.94827727386891	3.054353239994445e-5
HCC	chr2	239000174	100616397	MIR4440	-	-68740	98	-2.9292650734324646	-0.9975142516533948	21.947567315777334	3.0554324241975946e-5
HCC	chr14	105191374	256281	NUDT14	-	10051	8387	-2.7659110941481524	-0.4904978368880414	21.947076035574824	3.05616373573144e-5
HCC	chr19	37551404	100507433	ZNF571-AS1	+	-33	35977	2.3124183402607006	-0.09756274850508372	21.946651842726276	3.056788365943516e-5
HCC	chr7	55234102	102725541	ELDR	-	-21533	17200	-2.4602773101657505	-0.2187881517254088	21.945856662621928	3.0580042080768024e-5
HCC	chr10	3331970	105376360	LOC105376360	+	-13275	432069	-2.9627039050547275	-0.58555383398243	21.945549155634808	3.058443254974334e-5
HCC	chr7	3301415	221935	SDK1	+	33	967552	3.14692964636114	-0.2702997428667962	21.945246172470455	3.0588751555760015e-5
HCC	chr5	66322700	101928741	LINC02065	-	113254	4324	-3.456060947365964	-0.36596966730002095	21.94510432549106	3.059050260922061e-5
HCC	chr19	1077245	23526	ARHGAP45	+	-611	11198	-3.142638232769115	0.25557850887307654	21.944757148576315	3.059552703700194e-5
HCC	chr7	155494291	2020	EN2	+	-36162	6703	-2.7836586963013943	-0.2914963232341257	21.944701210948935	3.059590885269645e-5
HCC	chr11	65787552	5017	OVOL1	+	-518	10186	3.2169767160500626	-0.6359709887240393	21.94462332227515	3.059664064371154e-5
HCC	chr5	128537457	2201	FBN2	-	-585	280134	2.858660952204084	-0.46832809707609313	21.944471603782304	3.059854957549794e-5
HCC	chr3	140942490	55186	SLC25A36	+	-670	38124	3.1232973190039592	-0.512663109301588	21.944376742289563	3.059955206827691e-5
HCC	chr15	25215183	100033801	SNORD115-25	+	358	82	-2.5980514946134234	-0.1263613725589536	21.943161661964147	3.061842169850755e-5
HCC	chr6	164144769	102724152	LOC102724152	-	473285	7119	-2.41438235636255	-0.3281342864859682	21.943016750688656	3.062022340968598e-5
HCC	chr20	45098521	3787	KCNS1	-	-2591	9897	2.6247292261224926	-0.5646158289958082	21.942880594352665	3.0621885540682406e-5
HCC	chr22	47402430	339685	LOC339685	+	-56859	27971	-2.7356839126793524	-0.600258836429812	21.94268370613844	3.062451688494752e-5
HCC	chr5	508663	6550	SLC9A3	-	-15771	52449	-3.1091093307032116	-0.10943385038581033	21.942321147963696	3.062979248713077e-5
HCC	chr2	239612424	150935	LOC150935	+	150436	37803	-3.1023521625973816	-1.0063838080649714	21.942284626765677	3.062986491703475e-5
HCC	chr7	139483089	346689	KLRG2	-	-622	31020	2.9950172757046967	-0.7491048070108005	21.941610732452283	3.0640111744904635e-5
HCC	chr6	170452365	5689	PSMB1	-	-100964	18214	-2.6292984369111974	-0.6109657605636934	21.941190399719815	3.06463126523073e-5
HCC	chr14	65190893	100128233	LINC02324	-	-31454	9455	-2.7732451666399567	-1.3019669669919554	21.940932869482246	3.0649914632936165e-5
HCC	chr6	1609954	2296	FOXC1	+	492	3449	3.2537038738792026	-0.24535407578107818	21.94088380101718	3.0650187536768856e-5
HCC	chr1	38085977	100500801	MIR3659	+	3254	99	-2.8784920204066844	-0.5765009981301367	21.940477676489586	3.065616355368283e-5
HCC	chr8	1256097	286083	LOC286083	-	-46510	6574	-2.9747675233974107	-0.6539657187364731	21.94019763667397	3.065988209336934e-5
HCC	chr9	89427691	10507	SEMA4D	-	-52005	118906	-2.6892021172114147	-0.5233887791938074	21.940180945522513	3.065988209336934e-5
HCC	chr20	47785448	55959	SULF2	-	-616	128659	3.079819542944768	0.038658282430752415	21.940081403554366	3.066096150379881e-5
HCC	chr11	68707842	51083	GAL	+	-23367	6701	-2.7102014823130993	-0.7674602852712996	21.939979438854365	3.066207966935258e-5
HCC	chr5	180610759	92304	SCGB3A1	-	19272	1383	-2.792188909743101	-0.6808446444518756	21.939807131514414	3.066432182157551e-5
HCC	chr12	53196680	3695	ITGB7	-	-10627	15990	2.7181827381109964	-0.5894066449920092	21.939398515571447	3.067034047388351e-5
HCC	chr14	103273417	105378183	LOC105378183	+	43867	1256	2.7910390617356664	-0.16120574507365848	21.93914969015256	3.067380623597686e-5
HCC	chr3	64146569	100874243	PRICKLE2-AS3	+	40975	14017	-2.763850090193982	-1.13464065743522	21.938852771273453	3.067804118839594e-5
HCC	chr20	63344636	100130587	LOC100130587	+	15352	11190	-2.5224808178287454	-0.630687854601832	21.93870219894483	3.067993707857942e-5
HCC	chr11	109120063	399947	C11orf87	+	302057	7048	-2.69771356346543	-0.6554264071640944	21.938522774033828	3.068229437882967e-5
HCC	chr11	62910443	1128	CHRM1	-	-11097	12862	-3.177891033597912	-0.813047540905457	21.938346132274702	3.068460736993005e-5
HCC	chr9	136159426	90120	TMEM250	-	40541	4305	-2.7621029524082283	-0.7229192028986066	21.93822333464827	3.068582719287336e-5
HCC	chr2	232419831	251	ALPPL2	+	-12989	3873	2.6140800688648564	-0.4663336346999738	21.938198315025616	3.068582719287336e-5
HCC	chr3	37452328	3680	ITGA9	+	-6	367469	3.743102773145172	-0.3815228501841892	21.938164391404086	3.068582719287336e-5
HCC	chr11	11759475	102465870	MIR8070	-	-23747	88	-2.9164336756359406	-0.449534748490267	21.938141950187898	3.068582719287336e-5
HCC	chr3	122968035	54437	SEMA5B	-	-8099	66942	-2.9929440203288364	-0.2607502290956634	21.93802418014178	3.0687199104042646e-5
HCC	chr5	77847185	101929154	LOC101929154	+	37471	74441	-2.495438832485615	0.02359872220739548	21.937748750370325	3.069109232847745e-5
HCC	chr1	201115051	647219	ASCL5	-	-321	1420	2.405940000443849	-0.06726523294304694	21.937665772156414	3.069190807083168e-5
HCC	chr21	45393086	80781	COL18A1	+	12051	108584	-2.9013069401402323	-0.3480699263283423	21.93707615308501	3.070082771943582e-5
HCC	chr10	4826410	83592	AKR1E2	+	-233	21883	3.2177067154278913	-1.3217647577175384	21.93669096921562	3.070647876256458e-5
HCC	chr5	97542027	102546227	LINC01340	+	-37331	166356	-2.8433855423286842	-0.5559826040248931	21.936560777987523	3.070805039754318e-5
HCC	chr10	133052287	100128127	ADGRA1-AS1	-	-34410	1449	-2.8355859482754093	-0.784266022376679	21.935886566748323	3.071832878201416e-5
HCC	chr1	3024235	140625	ACTRT2	+	-2753	1422	-2.974528080118745	-0.375983085574855	21.93565195597212	3.072157257452855e-5
HCC	chr5	57761785	101928505	LOC101928505	+	-111125	20330	-2.8615841634835344	-0.642714347036623	21.935576117984375	3.072227487742077e-5
HCC	chr1	92483432	2672	GFI1	-	-522	10910	2.957343585046995	0.4400823996409717	21.934909489920692	3.073243662998255e-5
HCC	chr15	40319411	100505573	INAFM2	+	4645	2660	-2.702151413951983	-0.594132568584529	21.93481782699054	3.0733027852093304e-5
HCC	chr17	28506385	8456	FOXN1	+	17556	14217	-2.5737177587322506	-0.8260922805509687	21.93480863934795	3.0733027852093304e-5
HCC	chr9	135301562	157927	C9orf62	+	41687	3310	-2.369393502971945	0.21899404472624268	21.93458144409186	3.073615447992697e-5
HCC	chr10	132308802	282974	STK32C	-	829	100492	3.2065524853637037	0.17820759322516666	21.934438917773974	3.073792527794521e-5
HCC	chr22	32353368	10738	RFPL3	+	1517	6277	-2.904630595467281	-0.7764587490592013	21.934307045176624	3.073926025868082e-5
HCC	chr6	149238725	105378049	TAB2-AS1	-	-18826	14269	-3.711943245995297	-0.22785744366812063	21.93429164352478	3.073926025868082e-5
HCC	chr15	93052332	56963	RGMA	-	-20828	29755	-2.4797614737500693	-0.5827361709235147	21.933685202325627	3.074846336305843e-5
HCC	chr10	132207369	10570	DPYSL4	+	-20459	18867	-2.550459515647007	0.13114206881173518	21.933622466803698	3.074892911287157e-5
HCC	chr11	19702587	89797	NAV2	+	10748	408267	-2.9801704877250064	-1.1106740943547115	21.933592209609493	3.074892911287157e-5
HCC	chr2	221961754	151278	CCDC140	+	336393	7071	-2.4509509482428564	-0.11564220570751488	21.93344986015162	3.075069786801666e-5
HCC	chr7	50303906	10320	IKZF1	+	177	101018	3.67756583714854	-0.7280857470806444	21.933390010870838	3.075114474364698e-5
HCC	chr1	6471021	8718	TNFRSF25	-	4826	2085	2.9660893743965526	-0.47748985865841365	21.93332354783857	3.075169761320351e-5
HCC	chr20	18059278	58495	OVOL2	-	90	35037	2.688200208054107	-0.5255324577897128	21.933274011857655	3.0751979257973664e-5
HCC	chr6	133562992	154089	LINC01312	+	258155	32846	-2.4943191567044036	-0.4721858430655194	21.932991232714265	3.075599870758673e-5
HCC	chr10	133276786	101	ADAM8	-	-117	14488	2.486800065240761	-0.41116572393467415	21.932383861210866	3.076522182712218e-5
HCC	chr17	29612720	84940	CORO6	-	-5397	3362	2.621850498923398	-1.0852169432281613	21.932184687071683	3.0767902604184935e-5
HCC	chr10	4845135	83592	AKR1E2	+	-18958	21883	-3.0120190165893104	-0.39777946566968153	21.932098611558537	3.0768770264512533e-5
HCC	chr1	21884581	3339	HSPG2	-	-52716	115066	-3.413736247524765	-0.4864366961246576	21.932031309090434	3.076933696340976e-5
HCC	chr7	144417071	135935	NOBOX	-	6844	12988	-2.855407702991567	-0.46941007508436466	21.931919725351108	3.077061367602076e-5
HCC	chr21	14073473	391267	ANKRD20A11P	-	93029	36669	-2.980697050074884	-0.5224776697783365	21.93156151115982	3.0775845325880254e-5
HCC	chr16	1022502	30812	SOX8	+	-40694	5172	-2.4548089219619573	-0.236414439320119	21.93059133966841	3.079089487747987e-5
HCC	chr16	2952936	79412	KREMEN2	+	11280	4168	-2.639967400692301	-0.9750240479594392	21.930280746825503	3.07953658224889e-5
HCC	chr19	41335641	7040	TGFB1	-	-18242	23561	-2.864695841847513	-0.860149739419476	21.930162662005564	3.0796747981204604e-5
HCC	chr11	3110167	833	CARS	-	52716	56530	-2.8683411386490794	-0.5081350184975443	21.929713656095288	3.0803441398113064e-5
HCC	chr16	29807628	4150	MAZ	+	-1091	4647	-3.869857141070055	0.12663714645197774	21.929565893713836	3.080530032081059e-5
HCC	chr1	10912677	148345	C1orf127	-	-69360	35565	-2.50314133766918	-0.8090312254212039	21.929473229172608	3.080627488957325e-5
HCC	chr12	132453588	57666	FBRSL1	+	36983	94617	-2.313604725091507	-0.5633358915405534	21.929439117110437	3.080630956405644e-5
HCC	chr2	47570607	56660	KCNK12	-	276	49556	3.0916591064970693	-0.7632328664224736	21.92898302324837	3.0813118907308964e-5
HCC	chr4	83943989	101928978	LOC101928978	-	-355180	331088	-3.01706452693835	-1.0795200990245923	21.92855415405063	3.081949255253612e-5
HCC	chr1	235649480	2786	GNG4	-	-513	102309	3.028723361264518	0.20179560975909702	21.928514425297553	3.0819617469841294e-5
HCC	chr19	371129	51298	THEG	-	-4884	13957	-2.5890381567077205	-0.7252963187947293	21.92813940774454	3.082484655431423e-5
HCC	chr1	11520767	57540	DISP3	+	-41529	58346	-2.997331186322047	-0.4258284054819005	21.928124948204854	3.082484655431423e-5
HCC	chr19	3826904	4145	MATK	-	25092	23844	-2.763989525827718	-0.7996000980776644	21.928082674852227	3.082501239172683e-5
HCC	chr2	139917301	102465692	MIR7157	-	-669384	60	-2.6214299268156975	-0.8201986716594195	21.927850644639847	3.082822635374892e-5
HCC	chr8	74315570	56704	JPH1	-	-5791	86662	-3.4377321441304143	-0.011694984771817952	21.927737957063066	3.082945976440083e-5
HCC	chr6	45547119	860	RUNX2	+	-124542	128506	-3.536818646217921	0.18731793293614846	21.927709970661866	3.082945976440083e-5
HCC	chr14	104280335	145195	C14orf144	+	-56751	52046	-3.012371216588775	-0.24533891304134853	21.927672586760792	3.082954711334111e-5
HCC	chr11	31149876	341019	DCDC1	-	157190	129084	-2.486586536161656	-0.11441438409972421	21.927307695829448	3.083489625768296e-5
HCC	chr19	41500746	100505495	PCAT19	-	97	46480	-2.7140109734614786	-0.21050965974476435	21.92668669027971	3.084436247009928e-5
HCC	chr12	3627502	84766	CRACR2A	-	-125698	137873	-3.6125625174244127	-0.25083895748292817	21.925700781047752	3.0859698890250825e-5
HCC	chr9	134815790	100616333	MIR3689C	-	-33579	72	-2.1332039251793695	0.05345086072367662	21.925624829141473	3.0860406562899624e-5
HCC	chr19	50969708	5653	KLK6	-	35	11043	-2.5423203981527864	-0.37799193966763006	21.924978126083197	3.0870294030452974e-5
HCC	chr2	204110432	29851	ICOS	+	-173684	24828	-2.824891892412494	-0.12685105166551872	21.924877400834852	3.08714004820339e-5
HCC	chr9	91724372	100500902	MIR3910-2	-	88027	79	-3.0603169340473717	-0.4398833812812068	21.924688750324563	3.087392148789647e-5
HCC	chr1	2031724	2563	GABRD	+	-12395	11425	-2.85402418982098	-0.751067766012184	21.924056882490675	3.088357458362404e-5
HCC	chr20	32998284	140732	SUN5	-	-6149	20659	-2.43871026141415	-0.29087345746168497	21.92376890759997	3.0887695205832075e-5
HCC	chr14	101561054	1735	DIO3	+	297	2102	2.726944773324223	-0.20622596119953096	21.923711044198846	3.088811243308328e-5
HCC	chr17	83115015	284207	METRNL	+	-35324	15436	-2.4706192224140464	-0.6261293957340732	21.923598039033244	3.088941722736855e-5
HCC	chr10	124447785	390010	NKX1-2	-	-2196	4743	3.1580565150684743	-0.11263585233760405	21.922911427251613	3.0899956672679684e-5
HCC	chr11	3106491	833	CARS	-	49040	56530	-3.1809432759660345	-0.1676372760614359	21.922716845284597	3.090257558591145e-5
HCC	chr1	205064669	388730	TMEM81	-	-19791	1332	-2.7260376361802705	-0.4559140863884969	21.92249121575366	3.090549764949257e-5
HCC	chr22	48758063	100616415	MIR4535	+	22232	59	-2.5228908404677206	-0.48613936453635304	21.92247151529451	3.090549764949257e-5
HCC	chr1	2949529	140625	ACTRT2	+	71953	1422	-2.2681043422539466	-0.4883814010455738	21.92242410356308	3.0905746850149924e-5
HCC	chr11	2359275	975	CD81	+	16902	21243	-2.9671596019949975	-0.0994795630566737	21.92214417525934	3.0909580398113507e-5
HCC	chr17	73441289	101928251	LOC101928251	+	72394	5089	-2.4794831965648245	-0.4330523770774671	21.922122203980365	3.0909580398113507e-5
HCC	chr10	133044211	100128127	ADGRA1-AS1	-	-42486	1449	-2.968985406029551	0.1946287815635427	21.921669408252548	3.091635976684427e-5
HCC	chr20	20368217	3642	INSM1	+	-96	2828	3.624897367158745	-0.20560599704777358	21.921461511674195	3.0919194656471836e-5
HCC	chr11	5928751	390083	OR56A3	+	18596	948	-2.6672715649385665	-0.2158250093937265	21.92115304970563	3.0923650281217486e-5
HCC	chr11	117532408	22897	CEP164	+	-204553	85412	-2.565532430715675	-0.7875888319809701	21.920465375989096	3.093421865689195e-5
HCC	chr1	38097602	100500801	MIR3659	+	-8371	99	-3.2942138558323024	-1.1373202898366988	21.920209686238785	3.093705301507333e-5
HCC	chr2	117055901	8886	DDX18	+	758778	17699	-2.29348726986993	-0.04657809048943244	21.92020750678649	3.093705301507333e-5
HCC	chr8	141686099	100302147	MIR1302-7	-	-100214	72	-2.4337997216704554	-0.45768198366990526	21.920193749668435	3.093705301507333e-5
HCC	chr13	29038929	23281	MTUS2	+	-14318	481337	-2.9364273069616598	-0.5552064089779738	21.920110652508043	3.0937877853117643e-5
HCC	chr4	161277253	101928052	LOC101928052	+	745480	24818	-2.818335301349765	0.09950135193293502	21.92000237379336	3.0939108697778e-5
HCC	chr22	35152215	104310353	LINC01399	-	-78841	111233	-2.5757436828502955	-0.8518232881560854	21.91978487882941	3.094210051191832e-5
HCC	chr11	67664118	222	ALDH3B2	-	-10722	12679	-2.635672723491357	-0.526030143720409	21.91968260062807	3.094323478894183e-5
HCC	chr2	120989055	2736	GLI2	+	-191764	195363	-3.3530053084866047	-0.5515509528767524	21.91956202624032	3.094466414040282e-5
HCC	chr15	101050204	101927751	LOC101927751	-	130921	26941	-2.351572789040441	-0.6243231429344526	21.919422942952615	3.094629426380028e-5
HCC	chr11	77039775	192134	B3GNT6	+	-5434	7618	2.7180509896868283	-0.41535976857171275	21.91939707699605	3.094629426380028e-5
HCC	chr1	6506064	57449	PLEKHG5	-	8640	31333	-2.454851119627818	-0.49862299223908363	21.918856627575295	3.095449567049525e-5
HCC	chr6	169264512	7058	THBS2	-	10398	38335	-3.471185144648403	-0.4401595630606462	21.918800472130044	3.09548864638104e-5
HCC	chr11	1547145	1850	DUSP8	-	-24775	17870	5.286613237945698	-0.6987258079257905	21.91868519569151	3.0956230937852825e-5
HCC	chr8	1495302	100507435	DLGAP2-AS1	-	-126362	56155	-2.601992185424421	-0.25868417667218924	21.918585129067097	3.0957330119694935e-5
HCC	chr7	155494275	2020	EN2	+	-36146	6703	-2.5563248954013136	-0.2893618640054714	21.918420939622848	3.095946380700235e-5
HCC	chr16	32021629	10308	ZNF267	+	-147871	43551	-2.9955002440501155	-0.8319547180986542	21.91834359563356	3.096019653289752e-5
HCC	chr5	1283796	7015	TERT	-	-11251	41876	-2.9572717665851944	-0.5232284270960684	21.918215741828128	3.096174419469035e-5
HCC	chr9	137132914	2902	GRIN1	+	6243	29606	-3.116449736814043	-1.288690903381726	21.917869055345463	3.096642428432541e-5
HCC	chr17	45243321	100133991	MAP3K14-AS1	+	4604	20706	-2.529567799830294	-0.36432325354573053	21.917861836843677	3.096642428432541e-5
HCC	chr10	84571523	54462	CCSER2	+	-146341	93340	-2.5333293412624744	-0.35100385550767	21.917345202288185	3.097424674118946e-5
HCC	chr16	2341869	650655	ABCA17P	+	-947	85778	2.464514316949855	-0.49753470756488377	21.917073287026348	3.0978120563396046e-5
HCC	chr4	131380090	101927305	SNHG27	+	384748	10062	-2.2231737273420005	-0.22040058272873977	21.916997721315887	3.097882507869569e-5
HCC	chr2	9003151	129642	MBOAT2	-	-599	151061	2.5793679728597	-0.06970543340605273	21.916738262810405	3.098249838125853e-5
HCC	chr13	52762796	11061	CNMD	-	22984	36547	-2.625958181279986	-0.7892997152745412	21.916362983874066	3.098804230217837e-5
HCC	chr4	131303389	101927305	SNHG27	+	461449	10062	-2.4512123465669404	-0.13566114000334112	21.916074220329385	3.099218998716286e-5
HCC	chr5	54482270	8988	HSPB3	+	-26669	784	-2.8383734336050335	-0.3918136535750654	21.916018279569776	3.0992577913597224e-5
HCC	chr11	29714021	105376606	LINC02546	+	-95219	11873	-3.0658381710517593	-0.5243671035663757	21.915595202617055	3.099889575919466e-5
HCC	chr19	462558	25759	SHC2	-	1562	44414	-2.651017589761921	-0.7382059968370409	21.915324072948003	3.100276004589225e-5
HCC	chr6	152363042	100505475	SYNE1-AS1	+	17488	1183	-3.344362582996989	-1.1388725928148655	21.9149903054525	3.100763690466336e-5
HCC	chr9	85290245	23287	AGTPBP1	-	-451784	195491	-2.619676182822403	-0.12108741890157301	21.91471580167169	3.1011556828202306e-5
HCC	chr4	15841867	952	CD38	+	-63602	74979	-2.505769416199937	-0.75030681746848	21.91355210854602	3.102985168594157e-5
HCC	chr14	23119011	1053	CEBPE	-	-600	2306	-2.5175001243855157	-0.1150460888491663	21.91300766018845	3.1038140183531324e-5
HCC	chr9	133317687	6838	SURF6	-	-18523	5504	-2.4347933084060407	-0.338319184174468	21.91291772226368	3.103907862719329e-5
HCC	chr11	50246714	441601	LOC441601	-	-51748	18635	-2.749598004918592	-0.5309273721329589	21.912729707688676	3.104160352307752e-5
HCC	chr17	12222009	100126313	MIR744	+	-140110	98	-2.716391851247706	-0.022709064973401458	21.91243583985287	3.104584106875621e-5
HCC	chr17	79859792	8535	CBX4	-	20378	6259	-3.063292607593061	-0.7805270741884601	21.91219771917352	3.10488186830887e-5
HCC	chr19	49890488	100616314	MIR4750	+	-2313	56	2.6104184752841006	-0.383507226403643	21.912173655279368	3.10488186830887e-5
HCC	chr18	77087596	4155	MBP	-	-45222	153986	2.627588760482632	-0.2490159723757601	21.912156050949093	3.10488186830887e-5
HCC	chr6	33851725	100507584	LINC01016	-	-45182	7397	-2.86743903897911	-0.1548075599793243	21.912094600040575	3.1049296588514396e-5
HCC	chr13	113946967	100861555	LINC00565	-	17976	2478	-2.5240065191543044	-0.09015597865495477	21.912014301122973	3.104969129491243e-5
HCC	chr6	133241131	2070	EYA4	+	226	290764	3.3544891303799793	-0.048684605097238556	21.912006379975857	3.104969129491243e-5
HCC	chr4	34694828	105374394	LINC02484	-	425081	146242	-2.7740050515205237	-0.8025780452081038	21.911828056093732	3.105195945238205e-5
HCC	chr1	22598945	102466615	MIR6127	-	-34421	109	-2.3722917997590893	0.008674263134015613	21.91180237860611	3.105195945238205e-5
HCC	chr16	998787	30812	SOX8	+	-16979	5172	-2.6021344221145255	-0.5186634338608497	21.911479170665437	3.1056673320347484e-5
HCC	chr22	23859741	66035	SLC2A11	+	-1888	28260	-2.7266175001623973	-0.9563363088962445	21.91080061691015	3.10671400860492e-5
HCC	chr9	33601130	304	ANXA2P2	+	23095	1310	-3.105638611350159	-1.1691552529901772	21.910564118809233	3.10704523542493e-5
HCC	chr6	110067212	2830	GPR6	+	-88956	2466	-2.48812981550826	-0.2625267880236605	21.910359044647883	3.1073086553411464e-5
HCC	chr11	69289746	26579	MYEOV	+	4392	3150	-2.535336368337282	-0.04699804436726302	21.91033761065261	3.1073086553411464e-5
HCC	chr1	2335113	100129534	LOC100129534	-	-17548	2247	-2.7692023503874035	-0.6540624867232984	21.90948386341603	3.108639675415039e-5
HCC	chr18	76543833	284276	LINC00908	+	-15178	31173	-2.8050369612277324	-0.6516042577034629	21.909167515629072	3.109100477730052e-5
HCC	chr2	885957	339822	LINC01115	-	17531	88587	-2.3129806118123564	0.03191825344873434	21.90886847058643	3.109533312380568e-5
HCC	chr10	11344372	414196	CELF2-AS1	-	-302	27841	-3.1750371766292482	-0.9039061247518768	21.90866131207266	3.109817300279487e-5
HCC	chr6	36366620	51513	ETV7	-	-21171	21598	-2.833401043528872	-0.4891623670153894	21.908625412390293	3.1098237726249885e-5
HCC	chr9	130956132	84929	FIBCD1	-	17064	36631	-2.4943182699886197	-0.6718209836884207	21.908586938462413	3.1098344175005566e-5
HCC	chr18	76058523	339298	LOC339298	+	64475	22258	-2.4210957746926103	-0.010314744919879774	21.908207060927722	3.1103983712435704e-5
HCC	chr5	179307512	9509	ADAMTS2	-	-37918	234580	-2.721988665589753	-0.754177249211325	21.9080749083818	3.110560861251976e-5
HCC	chr2	1738971	7837	PXDN	-	-5576	112661	-2.49127170498176	0.13095613662747194	21.907855777845242	3.1108643552300345e-5
HCC	chr16	24361704	10368	CACNG3	+	-106151	106864	-2.4754838906557532	-0.6058175639620006	21.907784472851745	3.110928229426147e-5
HCC	chr5	1277903	7015	TERT	-	-17144	41876	-2.4459582691755486	-0.5278438265159615	21.90757560677876	3.111210316973865e-5
HCC	chr18	79470652	4772	NFATC1	+	-70378	67729	-3.0392888413092485	-0.4156318164441469	21.907546667226228	3.111210316973865e-5
HCC	chr3	180828408	101928882	LOC101928882	-	-41770	162589	-2.7362835930636997	-0.15259570088248464	21.90738045136125	3.11142808267043e-5
HCC	chr6	6007671	51299	NRN1	-	66	9606	2.6682648197221956	-0.32004038728409384	21.90717088415378	3.1117161588189105e-5
HCC	chr1	1180350	254173	TTLL10	+	-653	6167	-2.7047260941096165	-0.44774212819057946	21.906821637279464	3.1121978626226614e-5
HCC	chr9	126528436	4010	LMX1B	+	86007	86590	-2.9421560138719514	-0.5879000680370734	21.906810037844288	3.1121978626226614e-5
HCC	chr20	17471977	631	BFSP1	-	-59392	37465	-2.6550625165936617	-0.67135097675772	21.9066369592095	3.112400978219129e-5
HCC	chr1	1056539	100288175	LOC100288175	+	3195	6720	-4.01552296019089	-0.5513361929542104	21.906621001002385	3.112400978219129e-5
HCC	chr22	46474172	9620	CELSR1	-	-62998	176337	-3.084928862950492	-0.7452834318980819	21.906566491157825	3.112437651820428e-5
HCC	chr7	158503515	693180	MIR595	-	-29298	96	-2.3605467283400774	-0.20035816965935507	21.906367279040317	3.112709030666557e-5
HCC	chr18	76610779	400660	LINC00683	+	8998	3783	-2.5982879932520504	-0.636110227889493	21.906313481122844	3.112744554868866e-5
HCC	chr3	14305814	101927565	LINC01267	-	-46754	4118	-3.0665107797477336	0.058909867721709384	21.90500992279567	3.1148079503553765e-5
HCC	chr4	162985292	100616234	MIR4454	-	-108336	55	-2.2844487333418475	-0.27894252113390583	21.90497443811392	3.1148137753434914e-5
HCC	chr4	166228372	7092	TLL1	+	-355114	231200	-2.2448433957364915	0.11011428962833027	21.90305586980425	3.117877621176972e-5
HCC	chr13	106536590	1948	EFNB2	-	1550	45310	3.9673420873005862	-0.09027250859439491	21.902799707828144	3.1182420189279e-5
HCC	chr16	33928091	104644205	ENPP7P13	+	-158714	14899	-2.474799865027452	-0.6214681548034335	21.902445366151667	3.118766018546595e-5
HCC	chr2	98917200	343990	KIAA1211L	-	-19021	142376	-2.5689680628906464	-0.19972001020610378	21.902368311747125	3.118839414903802e-5
HCC	chr5	121852339	94033	FTMT	+	-384	874	-2.4084587782692615	-0.5184581668190138	21.90207516502005	3.119264045070179e-5
HCC	chrX	153525162	492	ATP2B3	+	10960	46808	-2.6509616229110575	-0.6686727312951608	21.90169182138648	3.119835369784352e-5
HCC	chr12	127775732	400087	LINC02393	+	105885	17023	-2.359029700954818	-0.76466946758202	21.901570710992075	3.11998042131835e-5
HCC	chr12	52006988	160622	GRASP	+	-43	8945	3.4981883903727122	-0.5518284633568714	21.90094531822775	3.1209144596197306e-5
HCC	chr20	61737472	100128310	LOC100128310	-	17724	2243	-2.673065920689626	-0.05441004612177305	21.900932519731107	3.1209144596197306e-5
HCC	chr7	1645509	260341	TFAMP1	+	-31039	2223	-2.7543227239161068	0.08882541112020254	21.900640736708425	3.121337159656856e-5
HCC	chr18	12067147	342850	ANKRD62	+	26702	35901	-2.363218177960383	0.29664754994179765	21.900553589992533	3.1214243668170015e-5
HCC	chr20	29448234	105379477	LOC105379477	+	283	9665	-2.3289752548749325	-0.23190546790055874	21.900496544783184	3.1214243668170015e-5
HCC	chr19	247354	8612	PLPP2	-	-43815	10130	-2.668937071417144	-0.29214808697014566	21.90049145464112	3.1214243668170015e-5
HCC	chr6	72486313	22999	RIMS1	+	-119583	36414	-2.7013534597076485	-0.2761511318307211	21.8992671891167	3.1233644896495564e-5
HCC	chr5	133593664	23105	FSTL4	-	-18868	416073	-2.7742620159065123	-0.23060734676412187	21.899041439964556	3.1236634866544986e-5
HCC	chr2	240763850	547	KIF1A	-	-56458	106545	-2.416832741472609	-0.07019735719956771	21.899019720233674	3.1236634866544986e-5
HCC	chr11	6630848	1200	TPP1	-	11387	6696	2.439036367066359	-0.5622524416549491	21.898926324983165	3.123763610082409e-5
HCC	chr17	48551052	3212	HOXB2	-	6021	2376	2.7660653003027322	-0.3769714720948044	21.8988250603254	3.123876548032535e-5
HCC	chr19	56079245	101928886	LINC01864	+	-12561	12117	-2.495095865572899	-0.562144497865172	21.89838749279625	3.124537019769216e-5
HCC	chr10	43072538	5979	RET	+	4489	53323	-2.729969657256259	-0.3638911684782335	21.898128597792322	3.1249066652283693e-5
HCC	chr16	1012114	30812	SOX8	+	-30306	5172	-2.312071012906385	-0.08912254488564957	21.89773219104481	3.1255003168427283e-5
HCC	chr17	11251784	388336	SHISA6	+	-10361	322641	-2.425800670658807	-0.6397800129688259	21.897652581362983	3.125578050195128e-5
HCC	chr1	3425477	27237	ARHGEF16	+	29106	26531	-3.231596736568619	-0.6425345561367204	21.897562777584568	3.12567239066135e-5
HCC	chr2	1477242	7173	TPO	+	-62834	128320	-2.2862090204963215	0.0964577240754852	21.8973051637531	3.1260400874449286e-5
HCC	chr5	136193026	389332	SMIM32	-	-137	1696	3.903842958164073	-0.050277367611856756	21.897231223184434	3.126108601635923e-5
HCC	chr6	166504225	100302141	MIR1913	-	-5208	80	-2.9816574776003524	-0.6320050521564432	21.896845146222816	3.1266856560234866e-5
HCC	chr8	72388528	392232	LOC392232	-	136894	48883	-2.4481113621162365	-0.5237766925138939	21.896661426277593	3.126933064247362e-5
HCC	chr2	239483089	101928111	LOC101928111	+	-81341	608	-2.599958010288619	-0.13297908751190915	21.896501222184625	3.127142171608536e-5
HCC	chr7	379154	442497	LOC442497	+	271	3455	-2.732544083166102	-0.15229055449071432	21.895957563857493	3.127976271098261e-5
HCC	chr5	7849957	134121	C5orf49	-	-1533	21112	2.751875410507021	0.038757958691867614	21.89581438238944	3.1281577012270945e-5
HCC	chr20	36432255	22839	DLGAP4	+	29160	67223	-2.9366540470803746	-0.2214430286564322	21.895646903119406	3.128378753682661e-5
HCC	chr11	50297929	441601	LOC441601	-	-533	18635	-2.865563045481972	-0.588392106161885	21.895178678421836	3.1290901818462e-5
HCC	chr5	321773	57491	AHRR	+	-17597	134115	4.783062246658192	-0.3391797529995985	21.895103935107173	3.129160079230486e-5
HCC	chr16	34804168	606551	UBE2MP1	-	-366223	961	-2.2979736096559336	0.24527811050608253	21.894450425355334	3.130173905064573e-5
HCC	chr6	29035871	100129636	LOC100129636	+	150	40720	-2.8693098439134705	-0.7023760087826935	21.89408084013956	3.1307248148930776e-5
HCC	chr12	132213873	50614	GALNT9	-	7845	9657	-2.6357396864392624	-0.22346313178432914	21.893583143941065	3.1314848750810186e-5
HCC	chr20	62985675	128408	BHLHE23	-	-21360	1057	-2.405522664539414	-0.1767052283833587	21.89344520147933	3.131657965913399e-5
HCC	chr2	194089741	101927406	LINC01821	+	254528	75363	-2.3459370689133068	-0.3939210835983757	21.892975587919054	3.1323546830231674e-5
HCC	chr10	53876348	105378311	LOC105378311	+	609882	169822	-2.5213124868939154	-0.35455349973785005	21.892954576314324	3.1323546830231674e-5
HCC	chr2	187637524	7035	TFPI	-	83019	90275	-2.632111224882267	-0.06750937206710265	21.892468923694388	3.133082419451114e-5
HCC	chr12	130008462	100190940	LINC02418	-	-33880	8531	-2.484223743338581	-0.6735618416191667	21.89244504968584	3.133082419451114e-5
HCC	chr18	72866973	81832	NETO1	-	-226	123444	2.640140571129414	-0.2286682046026297	21.891968508080726	3.1338085122537e-5
HCC	chr8	144581213	80728	ARHGAP39	-	-24482	76517	2.4832206362302536	-0.9372075939517391	21.891916891896088	3.133840755396466e-5
HCC	chr18	35771391	2589	GALNT1	+	-116822	57266	-2.534619922252316	-0.3726812822937608	21.89182958339302	3.133931289734852e-5
HCC	chr12	124498462	9612	NCOR2	-	-69002	243054	2.689618597456605	-0.289688805626946	21.891594103473253	3.134249487925796e-5
HCC	chr5	150671931	91977	MYOZ3	+	-11090	18528	3.0257968313106614	0.09913365717908897	21.891571012728726	3.134249487925796e-5
HCC	chr7	2525284	100616116	MIR4648	+	1790	72	-2.604680527741892	-0.048190461938965826	21.8913461966916	3.1345646432365284e-5
HCC	chr18	79783163	26251	KCNG2	+	80505	36149	-2.5355146194247142	-0.39284986617123235	21.89112406518862	3.134875445695796e-5
HCC	chr16	87644403	57338	JPH3	+	-41516	1762	-3.069456082473978	-0.38706960895856896	21.890708426764014	3.135502446828537e-5
HCC	chr5	115963005	206338	LVRN	+	-551	65149	2.4373612150709967	0.07521522239822756	21.890024380269438	3.136568261965644e-5
HCC	chr3	157213883	57018	CCNL1	-	53123	14259	-3.009852773650282	-0.8891383197144451	21.889572529151962	3.13725480746265e-5
HCC	chr14	33850461	112399	EGLN3	-	-100365	26612	-3.3907024484742045	-1.0054780928016807	21.889498084124057	3.1373244171800474e-5
HCC	chr22	19984422	100616414	MIR4761	+	-20669	82	-2.5057425895401337	-0.41987653425798405	21.88939772497948	3.1374363979153175e-5
HCC	chr8	973519	401442	LOC401442	+	-234971	1827	-2.8388085895977726	-0.6665469329952688	21.889262501687455	3.137605388042873e-5
HCC	chr8	544161	157695	TDRP	-	-684	55056	4.976051429416528	-0.09144101836039535	21.888962012188742	3.138044634875885e-5
HCC	chr7	4820132	109623455	SNORD165	-	-17318	63	-2.3611336222837758	0.038533566663959705	21.888711783484425	3.138401742820853e-5
HCC	chr1	4171465	105376672	LINC01345	-	222485	1832	-2.632652005264015	0.09055711624671774	21.88861177916789	3.13851318535945e-5
HCC	chr20	63095881	768096	HAR1A	+	5411	3095	-2.7043272802625338	0.023220717585186512	21.888248433970887	3.139055381337494e-5
HCC	chr19	46260524	374918	IGFL1	+	-30772	1492	-3.006816066101625	-0.5342669087568757	21.887968353751432	3.1394614450663796e-5
HCC	chr10	13825409	55691	FRMD4A	-	117842	63862	-2.666581388707719	-0.15482462828628446	21.887922167841296	3.1394848774889306e-5
HCC	chr18	79480676	4772	NFATC1	+	-80402	67729	-3.403736027752929	-0.9657292095026768	21.88764006157043	3.1398943139087526e-5
HCC	chr14	104133586	26153	KIF26A	+	5137	42176	-2.5820747838578004	-1.109659751737395	21.887231515817334	3.140510726448242e-5
HCC	chr20	20367009	3642	INSM1	+	1112	2828	2.977125335838583	0.23039812402154086	21.886534985393617	3.14159869996792e-5
HCC	chr7	138804077	50617	ATP6V0A4	-	5881	91903	-3.121503876470943	-0.9565530795090256	21.88626564563701	3.141987512400204e-5
HCC	chr11	113957654	3359	HTR3A	+	17421	15238	-2.676300945982571	-0.73646062858726	21.886154688861474	3.1421170236260624e-5
HCC	chr7	9728095	168741	PER4	+	-93825	1548	-3.4529518691966015	-0.26489054514011556	21.885779597742925	3.1426790880563466e-5
HCC	chr6	148747879	10090	UST	+	-744	329856	2.961131314786266	-0.016866931925963547	21.885625519683792	3.1428792537767176e-5
HCC	chr12	129700157	121256	TMEM132D	-	-203510	831942	-2.4714692513899834	-0.2472671143524071	21.885518911850504	3.1430016814882375e-5
HCC	chr10	45378068	240	ALOX5	+	-3902	71954	-2.6679171025095894	0.1558077832967354	21.885115821979603	3.1436097747193215e-5
HCC	chr1	111982378	3752	KCND3	-	-6777	213324	-3.0614811194344123	-0.027494698775857317	21.884540244660812	3.144480624820925e-5
HCC	chr11	1164513	4586	MUC5AC	+	-6560	43189	-2.645942145301724	0.03466196925714323	21.884520591890748	3.144480624820925e-5
HCC	chr8	21630994	2675	GFRA2	-	-157840	96817	-2.7412687804364695	-0.36155974053562134	21.8843104108213	3.144772851020819e-5
HCC	chr1	87635390	100505768	LINC01364	-	263735	18130	-3.0383096722825274	-0.3170224136479664	21.88420213269869	3.144898094621806e-5
HCC	chr6	1413102	102466720	MIR6720	-	22691	98	-3.021123157369785	-0.5247744546975396	21.883774501498294	3.145546788862623e-5
HCC	chr2	233084710	3635	INPP5D	+	-24743	147937	-2.955460427129823	-1.190842272633588	21.88314300688795	3.14652988130653e-5
HCC	chr1	229945432	101927504	LINC01682	-	51524	9050	-2.960928499526158	-0.871204090878048	21.882926804669324	3.1468321762302374e-5
HCC	chr20	62544783	128826	MIR1-1HG	+	5670	20312	-2.832238283153685	-0.7679562038880285	21.882681752451	3.147181816870825e-5
HCC	chr8	87820848	138009	DCAF4L2	-	-53220	3326	-2.601418979165086	0.44731070519024535	21.882429686394865	3.147543001889029e-5
HCC	chr5	176824146	90249	UNC5A	+	-13587	70340	-2.6356247750211774	0.2597119701432728	21.88229730514049	3.14770789881387e-5
HCC	chr7	29989091	9805	SCRN1	-	-718	69707	3.2089914820058145	-0.12275409756089323	21.88211901669952	3.147948113816345e-5
HCC	chr16	84737034	9100	USP10	+	-37085	79973	-2.9266242524901243	-1.0544106843652583	21.882067401937178	3.147980534523303e-5
HCC	chr5	80960505	5924	RASGRF2	+	184	269474	3.3556454565741936	-0.424038733686076	21.88171596897289	3.148504848390447e-5
HCC	chr8	144700126	80728	ARHGAP39	-	14314	156634	2.3581604762801875	0.09406691259677798	21.88049004463976	3.150464651554721e-5
HCC	chr2	96934731	101927053	LOC101927053	+	-15625	6732	-2.6476082971388633	-0.5790401163029252	21.880441290960377	3.1504924036863514e-5
HCC	chr9	107487935	9314	KLF4	-	-1785	4864	2.41461931271271	0.035221149457003935	21.87974984830216	3.15157551169285e-5
HCC	chr11	2577423	3784	KCNQ1	+	-115969	387657	-2.7332786039306645	-0.24485732178485456	21.879409801627943	3.152081726552598e-5
HCC	chr6	1614292	2296	FOXC1	+	-3846	3449	2.6795294012197584	0.1812377414109938	21.879311084570645	3.152154770819105e-5
HCC	chr1	68661562	55635	DEPDC1	-	164341	23070	-2.8394185784536994	-0.5247527851238263	21.879301637887913	3.152154770819105e-5
HCC	chr5	45702907	348980	HCN1	-	6789	441169	-2.874609823504922	-0.9731202826949849	21.8789724660477	3.152616262603392e-5
HCC	chr19	31255491	107985312	LINC01791	+	-87981	40154	-3.1424271798473717	-0.5750442196721355	21.878913310254006	3.152616262603392e-5
HCC	chr21	44528432	114043	TSPEAR-AS2	+	-11217	1763	-2.7780194769006235	-0.8274910517504043	21.87887492526535	3.152616262603392e-5
HCC	chr12	132247835	100130238	LOC100130238	+	27556	5510	-3.1278088190523934	-0.7692342737406163	21.878874323710377	3.152616262603392e-5
HCC	chr9	36294157	10020	GNE	-	17101	62616	-2.505008499421281	-0.37370297018202125	21.878848943344487	3.152616262603392e-5
HCC	chr19	7801013	440508	CLEC4GP1	+	-13529	3529	-2.9377324404632676	-0.6666120816127376	21.878829642157385	3.152616262603392e-5
HCC	chr4	183797557	56977	STOX2	+	465	225509	2.9183824176047892	0.026711126278091107	21.878748879956426	3.152696631606527e-5
HCC	chr10	99330023	26507	CNNM1	+	-924	65233	2.8598103507787402	-0.24387510447777844	21.878542825852932	3.1529828645850995e-5
HCC	chr20	63742977	56731	SLC2A4RG	+	-3119	4193	2.581942771085628	-0.11855531563589872	21.87772411118125	3.154234347952172e-5
HCC	chr7	63057570	643955	ZNF733P	-	-246486	12765	-2.7839084542016166	-0.5434208978138256	21.877717634291294	3.154234347952172e-5
HCC	chr5	3605516	79192	IRX1	+	-9462	5350	-2.71631804594571	-0.3937535685764382	21.877420297369355	3.154670788031182e-5
HCC	chr16	1114240	390664	C1QTNF8	-	17996	8019	-2.7007777946716716	-1.0799143833867173	21.87737955813624	3.154685415797135e-5
HCC	chr17	61399030	103689912	TBX2-AS1	-	-576	6151	2.4460378779309226	0.18798900758776965	21.877241627784933	3.154859831106155e-5
HCC	chr5	121852333	94033	FTMT	+	-378	874	-2.6075203325243743	-0.5222117400878301	21.87715349050937	3.15490297631253e-5
HCC	chr22	37207310	6753	SSTR3	-	-3379	6453	-3.085302014751031	-0.6607398155858588	21.87715170493457	3.15490297631253e-5
HCC	chr21	41404242	4599	MX1	+	16316	38657	-2.6519774453605858	0.14836188165024247	21.87711866710736	3.1549049466694926e-5
HCC	chr17	62966641	693218	MIR633	+	-22426	98	4.666523432251727	-0.8924661363079746	21.87707199087508	3.154929341045577e-5
HCC	chr11	133841266	219938	SPATA19	-	-4272	4917	-2.4709187387874065	-0.6956391226147439	21.87693531295382	3.155101715040589e-5
HCC	chr7	130383561	1357	CPA1	+	-3190	7738	-2.887994633950801	-0.7186995148768249	21.876577627410647	3.1556375241392165e-5
HCC	chr17	5559430	22861	NLRP1	-	-25082	70395	-2.477456563937342	-0.8484886869636143	21.87641440851815	3.155853587928448e-5
HCC	chr5	3623069	79192	IRX1	+	-27015	5350	-2.508107903988726	-0.9505052591843656	21.876329450394557	3.1559409530081376e-5
HCC	chr10	98031220	55118	CRTAC1	-	392	151203	2.5283313217645667	0.047456614528250965	21.87620979787252	3.1560853837502786e-5
HCC	chr18	75916540	100505853	LINC01898	-	204137	16321	2.854651394241239	0.3182144492848707	21.876070280557997	3.156262495877291e-5
HCC	chr5	178590176	91522	COL23A1	-	-379	352940	3.3792888180000995	-0.22929633752129214	21.875708412933996	3.156805387282697e-5
HCC	chr3	170585912	57709	SLC7A14	-	-162	126521	2.59619484295692	0.27955143871934374	21.875461262032204	3.157159625300533e-5
HCC	chr5	176150735	100507387	LOC100507387	+	-31186	5617	-2.8632840331022154	-0.9905311097365961	21.87509696640656	3.1577066688410896e-5
HCC	chr3	78505749	105377172	LINC02077	-	456786	10259	-3.4116158192657573	-0.4414758033894353	21.874682309575952	3.158336697145267e-5
HCC	chr4	10667	152687	ZNF595	+	42618	34927	2.2997309801347297	-0.04988566921494658	21.874002519151986	3.1594033551848e-5
HCC	chr5	163355968	900	CCNG1	+	81603	7446	-3.414101713651346	-0.644884211163197	21.87350141327027	3.160176092016267e-5
HCC	chr3	54652944	790952	ESRG	-	13087	7734	-2.702124942275872	-1.1475819381465082	21.87344711981931	3.160213083615656e-5
HCC	chr21	46667693	3275	PRMT2	+	-32098	19503	2.7647501482436465	0.4907204310865844	21.873139655567407	3.160667052897043e-5
HCC	chr7	52129025	23242	COBL	-	812164	252462	-2.600204139085835	-0.9361205405724877	21.87299628766864	3.160850773941466e-5
HCC	chr2	1477206	7173	TPO	+	-62798	128320	-2.577393583160569	0.13077882810730496	21.872766318647905	3.161177169355184e-5
HCC	chr16	1061850	6755	SSTR5	+	10906	8699	-2.354369982397992	-0.5464763278359192	21.872655235448406	3.161307733733611e-5
HCC	chr1	167126549	92235	DUSP27	+	-32459	35040	-2.6867792660367673	0.44743544318341577	21.872590379201327	3.161362145100358e-5
HCC	chr8	66962102	100129654	TCF24	-	-488	16090	2.799500746644713	0.30800580997340554	21.872498080446576	3.161461770618506e-5
HCC	chr2	239722765	150935	LOC150935	+	40095	37803	-2.332385356848638	-0.3765397412854671	21.87167496758959	3.162765714606056e-5
HCC	chr19	38256386	94274	PPP1R14A	-	-205	5355	2.559012071190276	-0.20668337320089947	21.87158537180646	3.162860931098707e-5
HCC	chr1	148361504	101954273	RNVU1-1	-	-1029	164	2.2546794758231075	-0.05298133632212968	21.87098290156832	3.163801647296016e-5
HCC	chr20	48502840	284749	LINC00494	+	-142929	10728	-2.645170741987921	-1.1625703559848473	21.870884072626126	3.1639121206977174e-5
HCC	chr5	44940610	10884	MRPS30	+	-131685	6592	-2.748486087217195	-1.1243470814252612	21.870783180783206	3.1640260003336124e-5
HCC	chr1	205269578	9911	TMCC2	+	-12381	16147	-2.747330718985736	-0.15918777156759187	21.87069976873915	3.164111061927466e-5
HCC	chr7	157918571	100506585	LOC100506585	+	-63986	11506	-3.022874934954837	-0.7906555679447841	21.870311826344974	3.1646983285038056e-5
HCC	chr2	1811892	7837	PXDN	-	67345	112661	-2.385421229282841	-0.6888631152996633	21.870140996308137	3.1649009224927145e-5
HCC	chr4	7481367	100422826	MIR4274	+	-21339	91	-2.638877816650838	-0.19098983257829844	21.87012534109939	3.1649009224927145e-5
HCC	chr16	830795	388199	PRR25	+	-25352	8419	-2.2765147676489095	-0.387191531904321	21.870024185739247	3.164983039076584e-5
HCC	chr8	141445282	11156	PTP4A3	+	-23894	11067	-2.507219083715683	-0.625704317630997	21.870011908408827	3.164983039076584e-5
HCC	chr1	156881473	375033	PEAR1	+	12225	22731	-2.6847093847889525	-0.6344367643414545	21.869957372637657	3.165020502839737e-5
HCC	chr10	69901185	1305	COL13A1	+	-99297	157261	-2.654247278975663	-1.0541466626771607	21.869623392480825	3.165518923463766e-5
HCC	chr16	69319115	27183	VPS4A	+	-7731	13660	2.3962440497762763	-0.6374246466559631	21.869500895866214	3.165668511226918e-5
HCC	chr4	63349076	253017	TECRL	-	-1060384	131002	-2.55281149512644	-0.43055613933909725	21.869381113795377	3.1658136284663894e-05
HCC	chr14	90199560	5700	PSMC1	+	56990	16073	-2.766568788087793	-0.9820819278789481	21.869236848025615	3.165999149030875e-5
HCC	chr17	80437332	100616359	MIR4730	+	-17914	76	-2.804480226866867	-0.2902940724619094	21.868852460375855	3.166580910254327e-5
HCC	chr8	144700120	80728	ARHGAP39	-	14308	156634	2.4740853969327	0.09875075342520272	21.868723546422387	3.1667411424905436e-5
HCC	chr10	99330108	26507	CNNM1	+	-1009	65233	2.76536356396213	-0.5673594616316712	21.868690799901835	3.1667426742693334e-5
HCC	chr16	89636550	1800	DPEP1	+	-15958	17840	-3.7425129311928305	-1.0734174755574528	21.86865200328178	3.16675419144684e-5
HCC	chr2	192508086	64002	PCGEM1	+	241759	27055	-2.4758939475890798	-0.5213827269363538	21.868186655789458	3.167469731846348e-5
HCC	chr1	31742949	100423028	MIR4254	-	-15786	76	-2.8423637925311835	-0.7051095063902676	21.867564294030956	3.168421147460267e-5
HCC	chr1	2378477	79906	MORN1	-	-13274	70499	-2.6288612880420206	-0.7263765671885072	21.867546733264476	3.168421147460267e-5
HCC	chr10	17229388	100507347	VIM-AS1	-	-597	15747	2.33032796371849	-0.02255063956366825	21.867274154664624	3.168799676900897e-5
HCC	chr1	6128915	26038	CHD5	-	-51219	78348	-3.130370331291035	-0.9584840342703006	21.86725386871194	3.168799676900897e-5
HCC	chr5	1407455	100506791	LINC01511	-	27382	16492	-2.8181040050446007	-0.31818090166396973	21.866886992593656	3.169353039352718e-5
HCC	chr8	41668210	286	ANK1	-	2924	12062	-2.5003117377625532	-0.785357847543885	21.866557492565832	3.169844649582356e-5
HCC	chr2	26847965	56896	DPYSL5	+	136	102251	2.9270855882177473	0.0642120234708227	21.866525743833378	3.169844649582356e-5
HCC	chr1	144415834	101954267	RNVU1-15	+	-3258	165	-3.645335307761315	-0.7804268308585381	21.866284804641467	3.1701901297146535e-5
HCC	chr1	220894802	100873924	HLX-AS1	-	14662	47378	2.358149781164596	0.3446754782958662	21.865768395509157	3.1709908370370856e-5
HCC	chr15	78774276	646938	LOC646938	+	-22239	1356	-3.18310394010042	-0.6666206773840534	21.865536902784008	3.1713208321536026e-5
HCC	chr1	120844534	101954277	RNVU1-19	-	-6451	167	4.071581099433946	-0.21186451284330796	21.865365294676586	3.171551882611603e-5
HCC	chr7	102459680	54784	ALKBH4	-	-5194	8655	2.8376260061789904	-0.6982419216859597	21.86496276962219	3.172164665898658e-5
HCC	chr2	71022634	79315	OR7E91P	+	1441	5856	-2.4517890329705097	-0.9241412596206043	21.864857216321358	3.172252596281587e-5
HCC	chr15	58066128	8854	ALDH1A2	-	205	112500	2.645336939342788	-0.24040798470833696	21.86484596054001	3.172252596281587e-5
HCC	chr7	76197721	222183	SRRM3	+	4172	85400	-3.002249276012194	-0.7234512456853303	21.864614729353647	3.172535694890471e-5
HCC	chr16	1152459	8912	CACNA1H	+	782	68532	3.523726540684593	-0.17604505996592887	21.86460183877317	3.172535694890471e-5
HCC	chr5	33502238	6897	TARS	+	-61462	27316	-2.53775065479345	-0.4370936735920348	21.86457929811725	3.172535694890471e-5
HCC	chr11	1390951	9024	BRSK2	+	-1052	72791	2.7877840681245885	-0.2062195518158779	21.86448915234721	3.17263214894322e-5
HCC	chr6	169978121	100131532	LOC100131532	+	-15498	5056	-2.796605920611627	-0.5100553592900497	21.863771967597245	3.173765545425229e-5
HCC	chr10	82777768	101929590	NRG3-AS1	-	544848	3907	-2.505152040931024	-0.16047721271455068	21.863376068896905	3.1743678032821956e-5
HCC	chr22	10741368	102723780	LOC102723780	-	-220161	20933	-2.1710532213559643	0.8045187188961422	21.863309305059122	3.174425634453719e-5
HCC	chr4	5193134	55351	STK32B	+	-141617	449485	-2.7188623488585275	-0.6112649170451657	21.86262662464678	3.175502575407726e-5
HCC	chr22	46088285	400931	MIRLET7BHG	+	-2288	27932	2.5224355166217167	-0.4714580228955107	21.862321600135324	3.17595475527596e-5
HCC	chr11	1748910	402778	IFITM10	-	-1684	18185	3.231334478223396	-0.055704362997515425	21.86217910113084	3.17613797396721e-5
HCC	chr7	136280678	767558	LUZP6	-	303222	50702	-2.5252343552222865	0.015429866710624341	21.86189611274898	3.176553766830969e-5
HCC	chr20	33057148	359710	BPIFB3	+	-1817	18307	-2.703536449418532	-0.2836950139748662	21.8617509726097	3.176705785370973e-5
HCC	chr22	49100572	100128946	LINC01310	+	-233802	31617	-2.355963110583468	0.12118409868799251	21.861740679199404	3.176705785370973e-5
HCC	chr1	3080144	63976	PRDM16	+	-10966	369444	-2.714505881560378	-0.24039579225474034	21.861684668185305	3.176728645384476e-5
HCC	chr21	46007138	1291	COL6A1	+	-25389	23301	-2.9560580431521024	-0.8429474221579627	21.861663267114345	3.176728645384476e-5
HCC	chr7	27169351	442920	MIR196B	-	-212	84	2.4328267683891736	0.056087417041691186	21.861063081015182	3.1776697626465624e-5
HCC	chr14	95687690	9623	TCL1B	+	-1273	6227	-2.879041056310964	-0.9590623056826588	21.86102624725944	3.177678097801406e-5
HCC	chr18	79522967	284240	LOC284240	+	56315	9737	-2.7076825975077017	-0.7693411260682896	21.860917968202756	3.1778047515669946e-5
HCC	chr2	129319142	151121	LINC01854	-	45251	31719	-2.3703075965450178	-0.63945639053172465	21.8606259530818	3.178235721737899e-5
HCC	chr17	18476903	654346	LGALS9C	+	-118	18161	-2.227375425620089	-0.07326375715320288	21.860547194254004	3.178313503176944e-5
HCC	chr12	48198385	121275	OR10AD1	-	-4907	954	2.7314595624411906	-0.6915332942537503	21.86040633273872	3.178494155847006e-5
HCC	chrX	94046021	286499	FAM133A	+	-372008	38262	-2.763586435630938	-1.0599081371182506	21.859904924059883	3.179272139097833e-5
HCC	chr9	133317764	6838	SURF6	-	-18446	5504	-2.4106710278857757	-0.47858767422174947	21.859451079967734	3.1799409211382944e-5
HCC	chr10	131871896	55844	PPP2R2D	+	28748	59191	-2.42216581047891	-0.353460294044282	21.85943772804197	3.1799409211382944e-5
HCC	chr20	46100109	57727	NCOA5	-	10168	28955	-2.436061134970229	-0.1225786213201728	21.859089247116607	3.180465777224792e-5
HCC	chr18	78971675	27164	SALL3	+	8600	18695	-2.3759531270251584	-0.1823860612469419	21.85853472517998	3.181332305617481e-5
HCC	chr15	24676365	23742	NPAP1	+	-971	8053	-2.790642484268885	-0.697749557385381	21.858336652158393	3.181577114976557e-5
HCC	chr9	135783022	57582	KCNT1	+	-80837	90963	-2.7225513163591195	-0.6535085223474353	21.858316842572563	3.181577114976557e-5
HCC	chr2	120951986	2736	GLI2	+	-154695	195363	-2.756644740683271	-0.7810895797757298	21.85829168806736	3.181577114976557e-5
HCC	chr1	1066287	100288175	LOC100288175	+	-6553	6720	-2.606790258718042	-0.664883350753338	21.85819924659164	3.181677674805576e-5
HCC	chr1	1167477	406984	MIR200B	+	-373	95	-2.6268191997445927	-0.5343232182261161	21.857773544235968	3.182330890003009e-5
HCC	chr18	9679331	11031	RAB31	+	28900	154326	-2.94724944522195	-0.11586792193480132	21.856555960443707	3.184298086031301e-5
HCC	chr1	2345256	100129534	LOC100129534	-	-7405	2247	-3.4918900803270723	-1.0298345256342116	21.856485939880542	3.184361526756679e-5
HCC	chr4	7847300	389199	LOC389199	+	91701	1296	-3.334825125109182	-0.19165472108380813	21.855259570311034	3.186344573555999e-5
HCC	chr4	5753049	2121	EVC	+	-41852	47115	-2.6407125288560565	-0.09781450805605538	21.85496180791383	3.186786265629843e-5
HCC	chr4	126490200	100302267	MIR2054	+	-982941	49	-2.5409815946480183	-0.8319845730249902	21.854747713934643	3.1870890481960574e-5
HCC	chr1	53290753	7804	LRP8	-	-37396	85780	-2.992676211394362	-0.6034128656570359	21.854503961189977	3.187441127261012e-5
HCC	chr15	67828133	390598	SKOR1	+	-8429	14133	2.8513435734982093	-0.39608722711924227	21.854438787861838	3.187496583347097e-5
HCC	chr2	202034478	8324	FZD7	+	109	3851	4.191525130573651	-0.3860768048200434	21.85425468176875	3.187749617296472e-5
HCC	chr1	89609082	400761	LRRC8C-DT	-	-23812	8046	-2.528772433240925	0.06541130103351529	21.853871360775457	3.188333670215558e-5
HCC	chr5	111881666	100873948	NREP-AS1	+	30842	104799	-2.9427043806574145	-0.1320037807348912	21.853749191959764	3.1884682030460545e-5
HCC	chr10	132204616	10570	DPYSL4	+	-17706	18867	-2.3401085537711235	0.17071722126253597	21.853726822152936	3.1884682030460545e-5
HCC	chr8	138340023	51059	FAM135B	-	-156799	366800	-2.7401720047571527	-0.3842172648959432	21.853247099269254	3.189212612345281e-5
HCC	chr2	131015777	130074	FAM168B	-	-77181	45083	-2.5456920355949624	-0.7080884969875271	21.852659145051653	3.1901111645900456e-5
HCC	chr8	116375744	100859921	LINC00536	-	50685	374549	-3.0877387878984495	-0.32174825045349886	21.852642978305816	3.1901111645900456e-5
HCC	chr14	105060416	29933	GPR132	-	-5134	16162	-2.262283322255539	-0.05202295871800477	21.852530748288164	3.190244909889944e-5
HCC	chr7	128794492	64753	CCDC136	+	-2496	30138	-2.779196037792288	0.09269092376483311	21.852457471614557	3.1903138958788076e-5
HCC	chr9	95704801	375748	ERCC6L2	+	170817	142836	-4.170215251057223	-1.1523114057757824	21.85202523033083	3.1909797801617096e-5
HCC	chr8	113790404	114788	CSMD3	-	353391	1214084	-2.6110753956055426	-0.27997011570820746	21.851341575079566	3.19206401698298e-5
HCC	chr9	137142087	2902	GRIN1	+	-2930	29606	-2.631596436718564	-0.1514107787910864	21.851225280167547	3.1922046105257114e-5
HCC	chr9	131299131	84814	PLPP7	+	-9437	19569	-2.49367460056512	-0.7180117890826737	21.85110129963179	3.1923190612445545e-5
HCC	chr11	46316801	8525	DGKZ	+	16104	47650	-2.499654552198111	-0.3671795382264237	21.85109292174881	3.1923190612445545e-5
HCC	chr22	43293484	101927447	LOC101927447	+	-17542	7885	-3.096108650610589	-0.7088971091335847	21.850998394524048	3.192423452796517e-5
HCC	chr4	4828327	103695434	LINC01396	+	16110	6391	-3.648550946990579	-0.9465990193740081	21.8508772702759	3.1925721009044336e-5
HCC	chr1	3124200	100422968	MIR4251	+	3775	61	-3.338066615315915	-0.6772036783878013	21.850604315954506	3.192953044698049e-5
HCC	chr20	62618819	28231	SLCO4A1	+	23626	29851	-2.7429132359020896	-0.3709776254390843	21.850566041555737	3.192953044698049e-5
HCC	chr10	132784909	84504	NKX6-2	-	-1124	1218	2.6751764783926775	-0.45397094519456266	21.850552987859793	3.192953044698049e-5
HCC	chr15	28919050	321	APBA2	+	2587	196677	-2.565206263181152	-0.7008768639513053	21.85050743694765	3.192975962540028e-5
HCC	chr11	130406027	11095	ADAMTS8	-	-22966	24071	-2.9372740716435746	-0.7873833498187601	21.850460028428593	3.193001972560917e-5
HCC	chr11	127898631	105369564	LINC02098	+	310135	32676	-3.465355540803696	-0.4920200764634201	21.849596112805642	3.1942978559935143e-5
HCC	chr16	2283202	100616241	MIR4717	+	-8582	72	-2.914728754496395	0.140902673849729	21.849591490850273	3.1942978559935143e-5
HCC	chr7	27193200	3209	HOXA13	-	-6906	3227	2.7538755244867534	0.1424786753483937	21.849586099896797	3.1942978559935143e-5
HCC	chr10	86139127	442911	MIR346	-	-125661	95	-2.5805641431523654	-0.40610092934731873	21.849332829509088	3.1946666038274116e-5
HCC	chr3	45802445	54716	SLC6A20	-	5902	41095	-3.2649792433404143	-0.10067758767972854	21.849180892714003	3.194866668713133e-5
HCC	chr20	61535748	1002	CDH4	+	-36327	441197	-2.242084021426523	-0.5184232355665643	21.849010184867172	3.1950980033009326e-5
HCC	chr1	17190564	400743	LOC400743	+	-775	6599	-2.7685444126476186	-0.6292799131412031	21.84854492399197	3.1958199003527424e-5
HCC	chr7	104030766	5649	RELN	-	41250	517733	-3.866172265731304	-1.1401555764279392	21.848008536425382	3.1966604536558154e-5
HCC	chr5	178986782	2916	GRM6	-	-8341	16795	-2.734486399616217	0.004385994877996954	21.84713597456261	3.198061477972935e-5
HCC	chr4	8501112	152992	TRMT44	+	-60307	35751	-2.9818942720587067	-0.41919053579733323	21.84678715999049	3.1985702888534634e-5
HCC	chr7	4835121	109623455	SNORD165	-	-2329	63	-3.7136792677092263	-0.30545344824318277	21.846767172017337	3.1985702888534634e-5
HCC	chr2	129828604	105373615	LINC02572	-	-48887	17279	-2.5464219252730937	-0.44961900482903533	21.846666061155382	3.198685876792997e-5
HCC	chr2	130327965	84317	CCDC115	-	-14143	4176	-2.7036789403549495	-0.676779600792486	21.846305701224395	3.199233686679161e-5
HCC	chr12	48326018	341567	H1FNT	+	2962	1300	-2.2991003307267315	0.25880925289264023	21.845975332294092	3.199731579415995e-5
HCC	chr13	112143626	100506016	LOC100506016	-	-17084	5554	-2.7684374419565105	-0.09029855510076379	21.84588943136542	3.199821847870269e-5
HCC	chr2	75199614	6869	TACR1	-	95	148484	4.133865612935772	0.2768763664011284	21.84546514261359	3.200476484091923e-5
HCC	chr16	88933167	100129697	LOC100129697	+	6870	11488	-2.2919211616900634	-0.12492529751585552	21.845091659753052	3.201028970309983e-5
HCC	chr17	61403497	6909	TBX2	+	-3601	9571	2.7143127319713884	-0.6048706269253992	21.845070398152416	3.201028970309983e-5
HCC	chr1	4219190	284661	LINC01777	+	192861	12634	-2.5727598617089	-0.5395668123996342	21.84473151184264	3.201541359294742e-5
HCC	chr7	118859019	56311	ANKRD7	+	-634361	18073	-2.1361026258547335	0.1294309278551764	21.844645176253614	3.201584655827533e-5
HCC	chr18	72868311	100505797	LOC100505797	+	77	13012	5.203162866756973	-0.799091851857891	21.844642029338832	3.201584655827533e-5
HCC	chr1	205343807	55220	KLHDC8A	-	-13193	20936	2.920985964078415	-0.5528993169654516	21.844434561445738	3.2018778334511565e-5
HCC	chr7	47414078	109623468	SNORD151	-	-50725	84	2.6691521985131437	-0.10494161567685081	21.844117248132875	3.202354358348777e-5
HCC	chr7	4166695	221935	SDK1	+	-37010	139315	-2.4197678859500744	0.4030135275394665	21.843911790540105	3.2026442531621083e-5
HCC	chr9	135771058	57582	KCNT1	+	-68873	90963	-2.421827717705616	-0.15521697845501892	21.843502237287076	3.203274877376634e-5
HCC	chr1	2879612	100287898	TTC34	-	89947	148298	-2.3044702892081212	-0.3701894749514077	21.84333819474623	3.203495713201444e-5
HCC	chr13	18837146	284232	ANKRD20A9P	-	-34821	60825	-2.906201113421253	-0.9159484883474752	21.843294812613138	3.2035151113884956e-5
HCC	chr15	62243739	255180	GOLGA2P11	-	-5056	6267	-3.034425439764303	-0.5142217558187957	21.843042318073785	3.203883653479978e-5
HCC	chr10	125603817	100169752	TEX36-AS1	+	-29446	4075	-2.242998222371813	-0.13357739321024856	21.8429796535136	3.203935252683462e-5
HCC	chr10	128470954	101927381	LINC01163	+	-185004	31777	-2.666756779503863	-0.7355600650308242	21.842907013571995	3.2040035104194194e-5
HCC	chr9	127212236	84253	GARNL3	+	51426	129888	-3.1002477027117465	-0.36767138295605895	21.842856651501464	3.204034570414015e-5
HCC	chr2	143937458	101928386	LOC101928386	+	-391	27089	3.5665774495151013	0.09822991264639003	21.84231651061942	3.204836968339811e-5
HCC	chr4	188144246	339976	TRIML1	+	-4805	8300	-2.626201698585555	-0.31410555497444365	21.842312659615246	3.204836968339811e-5
HCC	chr19	17390790	83483	PLVAP	-	13441	25902	3.0423972318385664	-0.24861236315059898	21.841959475780456	3.2053738668655295e-5
HCC	chr11	73292698	9828	ARHGEF17	+	15920	60763	-2.6909699828872666	-0.5518263834490016	21.841908643829555	3.205405728744469e-5
HCC	chr21	14072466	391267	ANKRD20A11P	-	92022	36669	-2.856457161138688	-0.24465387298162639	21.84108478383355	3.206707486993085e-5
HCC	chr9	131012881	10319	LAMC3	+	-3764	83943	-2.698448415771149	-0.3087656472195039	21.841049544509445	3.206707486993085e-5
HCC	chrX	153578658	92002	CCNQ	-	-20519	11253	-3.3511784336063046	-0.7602170660199453	21.841034280385053	3.206707486993085e-5
HCC	chr10	30026220	57608	JCAD	-	-33366	46787	-2.791917399670994	0.06561915099938419	21.840614710669215	3.2073556699761535e-5
HCC	chr12	10694340	55359	STYK1	-	20048	55354	-3.3814166099698135	-0.8614770831667815	21.83988677228558	3.208519585149751e-5
HCC	chr7	101092462	81844	TRIM56	+	-7023	6300	-2.36762275292806	-0.04050382542324355	21.839605578119766	3.2089367131237294e-5
HCC	chr5	85211595	10085	EDIL3	-	826728	444273	-2.791440023061519	-0.663594272884614	21.83952778245679	3.209013711177124e-5
HCC	chr11	36229299	29099	COMMD9	-	-60150	17158	-3.1524755455455926	-0.3215929485552777	21.839416998578407	3.2091458838426186e-5
HCC	chr20	37258331	2691	GHRH	-	1423	5823	-2.650631508735029	-1.1844455679343722	21.839248105989576	3.2093752543966466e-5
HCC	chr12	86296694	25834	MGAT4C	-	39410	283991	-2.96071058572885	-0.7695656687211759	21.83900798819424	3.2097237848179155e-5
HCC	chr10	71005719	105378349	LOC105378349	+	-66666	5092	-2.6552798012761696	-0.7711879745516411	21.838667608005444	3.21024009462782e-5
HCC	chr5	123090341	105379152	LOC105379152	-	25	4086	5.105487455544523	0.292043289276309	21.838585792489802	3.210323854182777e-5
HCC	chr9	133568281	642968	FAM163B	-	-11965	1832	-3.1178163793598985	-0.516093719320683	21.83830612819881	3.210738663967772e-5
HCC	chr22	48501418	25817	FAM19A5	+	-11958	262476	-2.684755894630659	-0.8423205210495853	21.83805442829857	3.211088292769775e-5
HCC	chr2	86850269	100286979	ANAPC1P1	+	11556	33218	-2.667177883034006	-0.2692717855827066	21.83803369419264	3.211088292769775e-5
HCC	chr2	120328414	3625	INHBB	+	17728	5667	-2.849631768235578	-0.7754553739924912	21.837968631551263	3.2111325926392034e-5
HCC	chr10	69916376	1305	COL13A1	+	-114488	157261	-2.515501680550317	0.009219425386359358	21.8379437229297	3.2111325926392034e-5
HCC	chr6	1610657	2296	FOXC1	+	-211	3449	2.910715591004298	0.031443803989771944	21.837725824498136	3.211444133322465e-5
HCC	chr9	110292214	7295	TXN	-	35574	12829	-3.4363922173132946	-0.6920451129758339	21.837352806852152	3.2119940697920576e-5
HCC	chr7	27144076	3202	HOXA5	-	408	2617	2.5292475194420105	-0.3171809068216846	21.8373337784122	3.2119940697920576e-5
HCC	chr19	46492324	57469	PNMA8B	-	-3588	4722	-2.5891747295788505	-0.7542554198258595	21.837038407433454	3.212435399589617e-5
HCC	chr2	176130573	3234	HOXD8	+	-833	2956	2.5346212773882257	-0.3884907208149348	21.8365557439841	3.2131904162644916e-5
HCC	chr15	48892016	23741	EID1	+	-13923	2091	-2.7915241833119633	-0.55583983878512	21.83643685015994	3.213293179061787e-5
HCC	chr9	92809266	138649	ANKRD19P	+	345	28847	3.261024661388745	0.4271799438791483	21.836430886906058	3.213293179061787e-5
HCC	chr11	17527312	10083	USH1C	-	-17104	50522	-3.0996108668658184	0.048123158085947464	21.836113371207077	3.2137110924471716e-5
HCC	chr12	2679528	100874235	CACNA1C-AS2	-	7308	3721	-3.168108646365783	-1.118317451660219	21.836103080106838	3.2137110924471716e-5
HCC	chr20	3752067	54976	C20orf27	-	-15738	14307	2.7143619886978767	-0.8681820320948749	21.836074971312208	3.2137110924471716e-5
HCC	chr8	143359477	116447	TOP1MT	-	-500	50652	-2.7143693253662513	-0.5875537027331035	21.836054372705377	3.2137110924471716e-5
HCC	chr6	37649027	266727	MDGA1	-	-48963	65483	2.164978226989982	0.8176555163792686	21.83583500970731	3.214013694018021e-5
HCC	chr5	1405309	100506791	LINC01511	-	25236	16492	-2.1606020137024053	0.05263856887490888	21.83581022393937	3.214013694018021e-5
HCC	chr21	44841061	6612	SUMO3	-	22932	12513	-2.297821102866387	-0.3544762002218614	21.835009217682945	3.21530249642531e-5
HCC	chr12	6556342	25900	IFFO1	-	259	16556	-3.0056911593269433	-1.0934931434914084	21.8348720364217	3.2154791871309726e-5
HCC	chr7	20559404	340273	ABCB5	+	56218	141393	-2.345585271855443	0.13342257179901224	21.834648478237114	3.2158006502168215e-5
HCC	chr11	45658798	8534	CHST1	-	-6858	17968	-2.968525013218854	-0.043915314949128675	21.834514091756645	3.2159726859816674e-5
HCC	chr13	35730848	100507114	LINC00445	+	-33121	1529	-2.452629892052735	-0.281173680177963	21.834475907865748	3.2159834860991674e-5
HCC	chr21	46041451	1292	COL6A2	+	56668	31687	-2.7122210422467523	-0.18027037901647933	21.83430932078675	3.216209507101072e-5
HCC	chr10	70541739	5551	PRF1	-	-61049	5441	-3.1414889105217694	-0.6235224880788209	21.834111021178423	3.21648870513022e-5
HCC	chr1	14863360	23254	KAZN	+	60769	144027	-2.319756996311393	-0.20762605893925276	21.834024451302675	3.216580621783746e-5
HCC	chr16	88393241	84627	ZNF469	+	34230	13287	-2.294473270619324	-0.9581758315959976	21.833966412305717	3.216624712444304e-5
HCC	chr19	36797713	284408	ZNF790-AS1	+	-150	30549	3.225281315755682	-0.1542126960411392	21.833912996167	3.21666105474195e-5
HCC	chr14	99748234	2009	EML1	+	45174	148651	-2.575697331363894	-0.5932532863291976	21.833811528456536	3.216777954839808e-5
HCC	chr2	74555075	1796	DOK1	+	-915	3392	2.538008653276873	-0.4265925899142254	21.83373489664111	3.21685322195719e-5
HCC	chr9	126528444	4010	LMX1B	+	85999	86590	-2.472366397557867	-0.5913918428889363	21.833524664642294	3.217152488173195e-5
HCC	chr1	3375987	27237	ARHGEF16	+	78596	26531	-2.370370636375751	0.3509893887228581	21.833367115611757	3.217363443919995e-5
HCC	chr12	130141380	440119	FZD10-DT	-	-20298	10086	-2.8517207255521404	-0.8594051618274636	21.832893564732025	3.2181043608301454e-5
HCC	chr9	135717568	57582	KCNT1	+	-15383	90963	-2.96332306691413	-0.8048315311623708	21.832360974510877	3.2189444935720645e-5
HCC	chr12	54170144	23583	SMUG1	-	-18813	8600	-4.405985285341542	-0.6924313611116595	21.83214866066544	3.21920626824059e-5
HCC	chr7	128031717	64101	LRRC4	-	768	3879	2.9009329208552526	-0.1565029955713053	21.83214147406732	3.21920626824059e-5
HCC	chr13	106534243	1948	EFNB2	-	-797	45310	3.689424513254309	-0.36781192794052425	21.831864776948997	3.219617283874513e-5
HCC	chr1	4600515	105376679	LINC01646	+	-29028	12218	-2.5094175192459085	0.14277571372279316	21.83101716779207	3.220986589715714e-5
HCC	chr14	96721985	105370646	LINC02299	+	19206	49423	-2.5582656146357374	-0.9291345256778595	21.830945976070844	3.221052831471234e-5
HCC	chr19	27851413	148189	LINC00662	-	57473	3448	-3.1051096634309467	-0.5778543458874112	21.830812983594576	3.221222825258513e-5
HCC	chr19	31965253	100996665	LINC01533	+	60609	13992	-2.72455114345042	-0.5556086433474836	21.830537067987386	3.2216327907793994e-5
HCC	chr4	189553832	101928971	LINC01262	+	105774	1881	-2.4066244652510327	-0.7538262765153301	21.830202958008456	3.222140533063019e-5
HCC	chr20	20069568	26074	CFAP61	+	-12922	115688	-3.1848996719032736	-0.8884515870315765	21.82976133022691	3.222828943309817e-5
HCC	chr16	989275	30812	SOX8	+	-7467	5172	-2.2978286750953694	-0.37535306474876295	21.82966162865851	3.222910565250277e-5
HCC	chr5	353870	57491	AHRR	+	-49694	134115	-2.6330493330922287	0.32684221919290835	21.829649278918964	3.222910565250277e-5
HCC	chr20	63060001	100144597	LINC01056	+	-21990	15853	-2.454597285677927	-0.16373764847464703	21.82946626086641	3.223155016174978e-5
HCC	chr13	18837143	284232	ANKRD20A9P	-	-34824	60825	-2.4875316817189956	-0.63169487299924	21.8294402959057	3.223155016174978e-5
HCC	chrX	920457	64109	CRLF2	-	-292266	22228	-2.82004078940219	-1.0735521210710264	21.829102622142173	3.223639004839519e-5
HCC	chr2	120989053	2736	GLI2	+	-191762	195363	-3.523331318898711	-0.5529099839697609	21.829087892142752	3.223639004839519e-5
HCC	chr3	1583716	27255	CNTN6	+	-491058	310951	-2.458165127870069	-0.8174872001069937	21.829057019049415	3.223639004839519e-5
HCC	chr22	44412422	101927526	LINC01656	+	30905	1462	-2.3828861303127815	-0.8662481343896884	21.828930790357397	3.223770968158541e-5
HCC	chr2	79290685	5068	REG3A	-	130931	2749	-2.5719744364678294	-0.16363982213729267	21.828915024573256	3.223770968158541e-5
HCC	chr16	1254686	23430	TPSD1	+	1586	2222	-2.24395297628085	0.39097562865202196	21.828842957524678	3.223838750655738e-5
HCC	chr22	49095436	100128946	LINC01310	+	-228666	31617	-2.6785470031650336	-0.12412965451746098	21.828802249060153	3.2238538468949556e-5
HCC	chr3	80321080	105377175	LINC02050	+	443817	24492	-2.697737954156087	-1.0031858841086556	21.82858374518932	3.224153026861636e-5
HCC	chr5	122077275	4015	LOX	-	52	14029	4.390740792885987	0.3310904187629534	21.828560747863378	3.224153026861636e-5
HCC	chr11	133929690	22997	IGSF9B	-	-27064	48130	-2.4829267186240798	0.053323562599449974	21.82844117498845	3.2243006495756125e-5
HCC	chr5	179121517	30832	ZNF354C	+	-61102	23563	-2.383244081656769	-0.26825572535739006	21.82823487420389	3.224594028991994e-5
HCC	chr10	132990202	399829	LINC01168	+	-24668	10964	-2.8845295315241906	-0.5267963014185405	21.828141366892254	3.224697867053612e-5
HCC	chr10	128036900	5791	PTPRE	+	10649	38307	-2.5568820816402145	-0.8509917385623817	21.828035643525375	3.224822240696563e-5
HCC	chr15	22238474	100302233	MIR1268A	-	13145	52	-2.8340041538965384	-0.08199435822160961	21.82787336740767	3.225041672756145e-5
HCC	chr1	152504896	254910	LCE5A	+	5948	1334	-2.391338968275529	-0.11666446305193698	21.827687163474245	3.225301341682056e-5
HCC	chr1	3174064	100422968	MIR4251	+	-46089	61	-3.344002215768679	-0.749069982914636	21.82739051970333	3.225713949492714e-5
HCC	chr19	5240293	5802	PTPRS	-	-100510	135296	-2.976916960718145	-0.6371126652052588	21.827378279710743	3.225713949492714e-5
HCC	chr18	11821892	57132	CHMP1B	+	29498	3060	-2.555571646241097	-0.47892291900035716	21.827305083768795	3.225738810605487e-5
HCC	chr16	87681232	57338	JPH3	+	-78345	1762	-3.220776457982186	0.047918846068649185	21.82730005676273	3.225738810605487e-5
HCC	chr18	72546369	147381	CBLN2	-	1881	7809	-2.598397920990199	-0.37078250189635287	21.826923582684906	3.226318458495328e-5
HCC	chr3	127140669	285311	C3orf56	+	52462	5054	-2.779955683560385	-0.8782445671254342	21.826564777183528	3.2268684973923004e-5
HCC	chr10	70743893	219793	TBATA	-	-38680	11336	-3.0641489445027403	-1.1466817417275132	21.826312737174213	3.22723905164541e-5
HCC	chr16	49714122	23090	ZNF423	-	49891	176701	-2.984200920362125	-0.7198875475170058	21.826235098470704	3.2273162940824855e-5
HCC	chr1	3492613	27237	ARHGEF16	+	-38030	26531	-2.9710299880535387	-0.5931838931916853	21.8259834967684	3.227686164448962e-5
HCC	chr11	76176509	7481	WNT11	-	-30021	20205	-3.2263262968286126	-0.831497041261229	21.825771753165192	3.22798902243568e-5
HCC	chr1	247290648	317705	VN1R5	+	-34576	1074	-2.6303253119823657	-0.4884754702876737	21.825555268749696	3.22829988630323e-5
HCC	chr7	949117	11033	ADAP1	-	3301	47917	-2.9242193162270262	-0.38179079731339594	21.825375799343732	3.22854849761306e-5
HCC	chr10	116393710	119548	PNLIPRP3	+	34202	50045	-2.334948841855802	-0.13218558344365666	21.82524207841395	3.228651517158416e-5
HCC	chr10	1362779	642394	ADARB2-AS1	+	163851	30379	-2.53955846455724	-0.4582556509128779	21.82522667222966	3.228651517158416e-5
HCC	chr21	32074216	100551499	LINC00159	-	-12079	5815	-2.492424305529838	-0.8671640885624927	21.82521943985339	3.228651517158416e-5
HCC	chr14	104034893	374569	ASPG	+	50793	27024	-2.47955254922656	-0.41449473263650444	21.8250809012671	3.228831280639645e-5
HCC	chr10	4231671	100652988	LINC00702	-	-12241	37037	-2.5179312531240714	-0.46215669781370894	21.82500568061448	3.228904500242027e-5
HCC	chr4	108594605	285456	RPL34-AS1	-	-25852	82268	-3.8844588989784867	-0.3373527287099832	21.82480294896559	3.229192313264163e-5
HCC	chrX	117879718	90293	KLHL13	-	-94020	75926	-2.651399470466944	-1.1861491108765938	21.824743418196306	3.229239136679103e-5
HCC	chr1	245609450	111216275	KIF26B-AS1	-	374933	28074	-2.8727562991467046	-0.15314786938284763	21.82357124068698	3.23115911957854e-5
HCC	chr19	17981982	27106	ARRDC2	+	19150	12971	-2.943377189816322	-1.1286118715575582	21.82351252039495	3.2312046086237296e-5
HCC	chr11	2880767	1028	CDKN1C	-	-4998	2548	-3.1741783587497583	-0.4698055824437999	21.823089499882407	3.2318636585002374e-5
HCC	chr2	227027994	1286	COL4A4	-	-136565	161849	-2.9631468085437467	-0.6901631010881192	21.822942970599485	3.232057067967171e-5
HCC	chr2	129993774	100131320	RAB6C-AS1	-	13302	13881	-2.8041928912409557	-0.5298563799299327	21.82237058073867	3.232967964451629e-5
HCC	chr1	167439475	919	CD247	-	-79135	87971	2.2890130899891687	0.0249755202521479	21.822189659933006	3.233219394127796e-5
HCC	chr3	194686124	131583	FAM43A	+	-231	3145	-3.575804746251298	-0.5867859444502539	21.82206841870667	3.233370273008957e-5
HCC	chr5	1271471	7015	TERT	-	-23576	41876	-2.5642724502674223	-0.0881231141246044	21.821894579932874	3.233609800617895e-5
HCC	chr2	89766194	101927050	LOC101927050	-	128287	12463	-2.5441660126332644	-0.23405989982921457	21.821826159077062	3.233671679143549e-5
HCC	chr20	61938201	100302168	MIR1257	-	-15461	117	-2.377959185245085	-0.07376554371677231	21.820964730725407	3.235070333842154e-5
HCC	chr15	78264921	55466	DNAJA4	+	-274	17550	2.8049323215199804	-0.24913417889034092	21.820596436921605	3.235574169069263e-5
HCC	chr6	1610962	2296	FOXC1	+	-516	3449	2.417805297405694	-0.162246646556813	21.82058347556287	3.235574169069263e-5
HCC	chr9	80185492	101927477	LINC01507	+	-210469	59533	-3.650813987920988	-0.4200148437915368	21.82053920051959	3.235574169069263e-5
HCC	chr9	134623548	1289	COL5A1	+	18257	203038	-3.016286223670988	-0.7259034260999165	21.82053911887015	3.235574169069263e-5
HCC	chr4	1534003	54729	NKX1-1	-	127561	3511	-2.3592812845179596	-0.48778338847955977	21.820004469275027	3.236422410295937e-5
HCC	chr9	114008	2298	FOXD4	-	-4409	2187	2.4357923473644374	-0.20368659434382286	21.819932454134197	3.236490412021159e-5
HCC	chr7	125469124	101928254	LOC101928254	-	204833	34713	-2.76887604887831	-0.9973551044992127	21.819805129259976	3.236651715542373e-5
HCC	chr8	92231115	862	RUNX1T1	-	127889	148260	-2.1898989412139485	0.6764746121441639	21.81954537544307	3.237036438530709e-5
HCC	chr14	101584263	1735	DIO3	+	-22912	2102	-2.64424855176496	-0.3010093895512374	21.819430391738592	3.2371769496599156e-5
HCC	chr9	84668725	4915	NTRK2	+	-267	147251	3.0856457428064092	0.42122616831061854	21.81939639614228	3.2371808253626244e-5
HCC	chr7	28409729	9586	CREB5	+	2796	413370	3.586005767410314	-0.12267540406075046	21.81932664199997	3.237245032834208e-5
HCC	chr11	1835741	90019	SYT8	+	-1431	3212	-2.988585954293535	-0.8633562377723314	21.81917208039841	3.23745233475543e-5
HCC	chr20	62513549	128826	MIR1-1HG	+	36904	20312	-2.275353794514667	-0.1016926020507445	21.81899204888587	3.237702629283115e-5
HCC	chr1	24503310	11123	RCAN3	+	-413	34124	-3.0363842468739426	0.11591429345980278	21.818919291125297	3.237771918335182e-5
HCC	chr16	88414827	84627	ZNF469	+	12644	13287	-2.5675994635883743	-0.5440892593920329	21.818242951590918	3.2388599157131e-5
HCC	chr10	116741479	259217	HSPA12A	-	-1095	71383	3.0398125229209287	-0.43645436361816004	21.8171310338195	3.24068388361736e-5
HCC	chr2	137056731	80731	THSD7B	+	-291169	912151	-2.641376380226768	-0.3826446315413694	21.816196467606602	3.2422091831519753e-5
HCC	chr2	3147554	101927554	LINC01250	-	21528	230979	-2.640379509660148	-0.6514657196365741	21.815790649253866	3.242841434985545e-5
HCC	chr1	114239574	148281	SYT6	-	85724	64559	-3.0811495613620346	-0.6937457513037342	21.815639940851227	3.243042590310962e-5
HCC	chr2	42493960	170850	KCNG3	-	-137	52081	3.9978204010809537	-0.4578822034148532	21.815504403388985	3.2432181153154134e-5
HCC	chr5	1764380	64979	MRPL36	-	-35462	1458	-2.4665003364582123	-0.08535138857324107	21.81489264124251	3.244198763872535e-5
HCC	chr20	32609652	149950	NOL4L-DT	+	-22173	21414	-3.2168886420036187	-0.31998132879940683	21.814582443671092	3.2446697030208604e-5
HCC	chr20	24665964	79953	SYNDIG1	+	-196003	196657	-2.3144657638993675	0.25217470101239986	21.81434966995632	3.245009765883728e-5
HCC	chr3	73383994	23024	PDZRN3	-	-50002	51567	-2.334027166026386	0.003416701551879695	21.814015155345487	3.2455219574932076e-5
HCC	chr7	157131367	9690	UBE3C	+	7594	130412	-2.5138118674910492	-0.3472038414274836	21.813546190447838	3.246261700375026e-5
HCC	chr10	9057461	105755953	LOC105755953	+	-159472	16608	-2.346974384084183	-0.27734161423043263	21.813339726452163	3.246557415513581e-5
HCC	chr18	79433394	4772	NFATC1	+	-33120	67729	-3.583698041991178	-0.4768575650940269	21.812848719545933	3.24733470226399e-5
HCC	chr4	176625150	7424	VEGFC	-	-167595	109212	-2.9325513743084124	-0.38997793736506375	21.812781382971572	3.2473950358023206e-5
HCC	chr10	132911268	54777	CFAP46	-	-31317	134194	-2.380725006196373	-0.3108957349830904	21.812470338474313	3.247838555868789e-5
HCC	chr10	130989973	100422867	MIR378C	-	27305	81	-2.560319084457354	-0.20302349555701213	21.812455974806674	3.247838555868789e-5
HCC	chr20	57727211	56937	PMEPA1	-	15675	63145	-2.27250751181177	-0.2582317059246171	21.812248993188206	3.2481352960170615e-5
HCC	chr11	55874641	84767	TRIM51	+	8656	8512	-2.6440020818026944	0.10855987476818126	21.81217438120496	3.248207964784186e-5
HCC	chr17	1240067	29	ABR	-	10387	3790	-3.2686732233475544	-0.9082040239774674	21.812050811048564	3.2482969778618254e-5
HCC	chr7	149415299	27153	ZNF777	-	-45663	29600	2.2444272837211816	0.10803210494785419	21.812028630241564	3.2482969778618254e-5
HCC	chr4	100196667	115265	DDIT4L	-	6169	4629	-3.037746818245544	-0.5510618818956073	21.812026746103086	3.2482969778618254e-5
HCC	chr7	64569730	100128885	LOC100128885	+	4965	43895	2.539268613207877	-0.7343416621598794	21.81191830811573	3.2483800797494804e-5
HCC	chr6	28484838	257202	GPX6	-	-30955	12498	-2.283750074521012	-0.4233646425231618	21.81191429204717	3.2483800797494804e-5
HCC	chr8	129027752	106144608	LINC00976	-	61751	13123	-2.6799541097749837	-0.4650235611803861	21.81175257852273	3.2486002302389196e-5
HCC	chr1	118980232	6913	TBX15	-	-7621	104811	2.314893281463753	-0.0844009238286471	21.81114483947677	3.2495757151904514e-5
HCC	chr1	203076461	4656	MYOG	-	-9577	2910	-2.2533115929255634	0.7844090341021926	21.811110585728745	3.249580070376148e-5
HCC	chr6	14316607	102216342	LINC01108	-	31153	5328	-2.7229925285870644	-0.5287793030431378	21.81063691447691	3.2503287291149295e-5
HCC	chr18	78547952	27164	SALL3	+	432323	18695	-3.030531466627272	-0.7139948741718567	21.81026438902437	3.2509061823776353e-5
HCC	chr1	2888122	100287898	TTC34	-	98457	148298	-2.902859877965146	-0.5311915015256913	21.81017027488936	3.251011967433501e-5
HCC	chr7	71796402	100500836	MIR3914-1	-	488632	99	-3.0329507520359753	-1.2034572454276984	21.809958414186937	3.251317278285986e-5
HCC	chr1	205022349	6900	CNTN2	+	20588	35336	-2.6297767742119977	0.2915760087629696	21.80991440060651	3.251338178958371e-5
HCC	chr2	217657437	729582	DIRC3	-	-99156	472575	-3.0714729300732215	-0.3071229711302844	21.809699167507368	3.251649237658446e-5
HCC	chr11	1231140	727897	MUC5B	+	-8075	39112	-2.4645170090535036	-0.7551846118174338	21.808763954031058	3.253180842789315e-5
HCC	chr4	100196665	115265	DDIT4L	-	6167	4629	-2.994093869197858	-0.5503810558896923	21.80850561063204	3.253565182758816e-5
HCC	chr7	156092876	389602	LOC389602	+	-130244	5760	-3.349411884714226	-1.2877753107022483	21.808050224563573	3.254283756643284e-5
HCC	chr15	74843469	25989	ULK3	-	258	7096	-3.7101015933591075	-0.1764111345186466	21.80747200661216	3.255210879110245e-5
HCC	chr8	11543219	83655	LINC00208	+	33316	4807	-3.2043496541354015	-0.5302439256550262	21.807312945507213	3.255427005827246e-5
HCC	chr4	25676305	10568	SLC34A2	+	-19841	22283	-3.3466567691872378	-1.0548268403212475	21.80703853939813	3.255838872780582e-5
HCC	chr1	194859097	105371673	LINC01724	-	-1229618	43836	-3.400313767841405	0.12793323948053825	21.80686296169975	3.256083072438435e-5
HCC	chr6	169863444	401288	LINC00242	-	64619	10036	-2.395550953457061	-0.5544484189329724	21.806319030079703	3.256952511559828e-5
HCC	chr2	83177393	1720	DHFRP3	+	-320590	967	-2.6975800457126553	-0.34549108241275045	21.806226806131853	3.2570552964184514e-5
HCC	chr6	46015861	53405	CLIC5	-	-28	117437	3.2632498423659424	0.08955011960528594	21.80614232458344	3.257144941911637e-5
HCC	chr2	241857738	5133	PDCD1	-	-1168	9026	-2.8770507272206354	-0.5532819165976246	21.806084480620846	3.25718936988574e-5
HCC	chr3	50370273	11068	CYB561D2	+	-4939	2864	-2.5438813057541685	-0.3387094326848022	21.805843276542184	3.257541765605844e-5
HCC	chr10	132911336	54777	CFAP46	-	-31249	134194	-2.3350832952216107	0.03238893536941276	21.80581356546735	3.257541765605844e-5
HCC	chr10	132141843	10570	DPYSL4	+	45067	18867	-2.642517602715735	0.16354500707538702	21.80566829363471	3.257734642841108e-5
HCC	chr14	38728331	105370457	LOC105370457	+	154265	36605	-2.9615945016709704	-0.20196006561509508	21.805513080177505	3.2579444134627975e-5
HCC	chr22	24427290	135	ADORA2A	+	272	14800	-2.4962883967332643	-0.23193339764350765	21.805326457071438	3.258192553832116e-5
HCC	chrX	455793	28227	PPP2R3B	-	68838	53023	-2.6601336129354096	-0.6573262073577913	21.805303610144207	3.258192553832116e-5
HCC	chr9	127720232	158248	TTC16	+	-4168	15537	-2.59782910006613	-0.3399373399288787	21.80523648755267	3.258252759195437e-5
HCC	chr7	98019425	4951	OCM2	-	29321	5404	-2.9289220246661194	-1.2865979396534006	21.804829151081037	3.258890773051001e-5
HCC	chr11	35619786	24147	FJX1	+	-1599	2687	3.2238419457833167	-0.18447483017799998	21.804679198841995	3.25909168612588e-5
HCC	chr2	70888037	104355141	LINC01143	+	-166	2114	2.5546227287803487	-0.7266757867546014	21.804408891961977	3.2594970682745906e-5
HCC	chr7	138869677	50617	ATP6V0A4	-	71481	91903	-3.1582224639247314	0.15483806971944813	21.804304392780693	3.2596207997740645e-5
HCC	chr2	96878053	54910	SEMA4C	-	8055	10263	-2.831438854881666	-0.42436748852048956	21.80423343103149	3.259687558622445e-5
HCC	chr12	48004588	1280	COL2A1	-	86	31538	3.873950175261838	-0.6555507317351722	21.804150789942653	3.2597651278131366e-5
HCC	chr4	2823913	6452	SH3BP2	+	-5099	22283	2.8175458199503236	0.07802505193198388	21.804124442070503	3.2597651278131366e-5
HCC	chr9	131277273	286336	FAM78A	-	754	18442	3.2859884275276117	-0.5888855210525408	21.80406493892469	3.2598124241376114e-5
HCC	chr1	4055756	105376672	LINC01345	-	106776	1832	-3.0147289847845955	-0.7130563903093156	21.80338426174663	3.260864883167269e-5
HCC	chr5	482208	100288152	SLC9A3-AS1	+	-8972	7656	-2.838804615780438	-0.2856537142724713	21.80335274208757	3.260864883167269e-5
HCC	chr1	92030334	253152	EPHX4	+	-358	33561	3.0187779971694826	-0.381206225771122	21.803350587735736	3.260864883167269e-5
HCC	chr11	75241826	100507050	TPBGL	+	-921	2800	3.7604037919488693	-0.23387804440393742	21.802977436972725	3.261424068554038e-5
HCC	chr3	6503823	101927347	GRM7-AS3	-	-301626	173092	-2.530904763328855	-0.9435190607336574	21.80295827029282	3.261424068554038e-5
HCC	chr15	92655252	400451	FAM174B	-	-549	38353	3.2889842042750956	-0.5371077305015175	21.802822860629142	3.261600427818426e-5
HCC	chr12	64320032	115749	C12orf56	-	-70533	123583	-3.374468591579991	-0.44180371678960395	21.802472451139487	3.2621423229806675e-5
HCC	chr8	1442657	286083	LOC286083	-	140050	6574	-2.559516175689258	-0.5700670930317685	21.80236364962782	3.262273481329064e-5
HCC	chr2	239227842	85009	MGC16025	-	32385	2127	2.569310563621837	-0.7448524720149442	21.802274539781763	3.262328903158566e-5
HCC	chr1	53739079	148979	GLIS1	-	4875	227972	3.985807808196828	-0.2066803179558336	21.80226773412374	3.262328903158566e-5
HCC	chr8	57202822	100507651	LINC01606	+	15454	14679	-3.218981844442509	0.06574212032425801	21.802039952845718	3.262662389052322e-5
HCC	chr16	77723860	283927	NUDT7	+	-1368	19769	-2.9744314822328946	-0.981517227989379	21.801994533957732	3.262685788075443e-5
HCC	chr1	205922128	103021296	LOC103021296	+	12785	43183	-3.045068104960295	0.011417446072835267	21.801525014325897	3.263430456615235e-5
HCC	chr5	4207694	101929153	LINC02114	+	565787	1385	-2.364567474143959	-0.05194304016379056	21.80091645087134	3.2643651660545064e-5
HCC	chr17	73423891	101928251	LOC101928251	+	89792	5089	-2.4712727680146696	-0.17816948854127196	21.80091223690586	3.2643651660545064e-5
HCC	chr10	99535652	159296	NKX2-3	+	-2719	3591	3.5525523914981685	-0.45846502584231785	21.800866445714377	3.264389214429562e-5
HCC	chr18	12308773	84617	TUBB6	+	-714	21767	5.1419206904471535	0.09890922962827949	21.800823442207502	3.264408520903268e-5
HCC	chr10	115826736	109623470	SNORD158	-	-368053	58	-3.043913734874614	-0.6069584254510594	21.800705701585862	3.264524219537369e-5
HCC	chr5	179406182	9509	ADAMTS2	-	60752	194751	-2.2091751891579627	-0.14506324078374844	21.800692130872775	3.264524219537369e-5
HCC	chr17	79627410	146713	RBFOX3	-	16207	521859	-2.658113390355103	-0.8567749342483237	21.800214825738863	3.265282565503443e-5
HCC	chr11	379648	338707	B4GALNT4	+	-9853	12323	-2.6589735530481864	-0.6681915005264044	21.800098386357696	3.2654268615166564e-5
HCC	chr12	2679588	100874235	CACNA1C-AS2	-	7368	3721	-2.4532079736412404	-0.18604781997866607	21.799984867362078	3.265566194314801e-5
HCC	chr8	141001291	5747	PTK2	-	-22	342932	3.03523351052958	-0.6879969741413149	21.799785103836115	3.265852332385746e-5
HCC	chr10	107164721	114815	SORCS1	-	13	586046	2.975301381367572	-0.07241219472901546	21.799507045371143	3.266271781248533e-5
HCC	chr5	6360736	84246	MED10	-	-17790	6601	-3.069214346153701	-1.0391927397421727	21.799471454315878	3.2662784873090206e-5
HCC	chr11	33645737	100131378	C11orf91	-	-55003	2633	-2.4851734422599416	-0.3937093511011317	21.79937177531054	3.266394298366995e-5
HCC	chr8	144266650	642658	SCX	+	-92	1926	2.3629283676206785	-0.2767377123353033	21.799295449276837	3.266470356231951e-5
HCC	chr1	77531114	26009	ZZZ3	-	-151544	120243	-3.2052449265610776	-0.6437238301986139	21.799170938865032	3.2666284526845405e-5
HCC	chr17	73362870	23580	CDC42EP4	-	50866	28381	-3.0494918593261877	-0.5490782549825534	21.799096429904964	3.266701424071508e-5
HCC	chr21	9759063	441058	LINC01667	-	-61998	39213	-2.0067183921214564	1.2511017418580768	21.799042265450275	3.2667397588175386e-5
HCC	chr10	15202421	9397	NMT2	-	33711	60845	-3.8085759085960813	-0.8253983890785923	21.798693505516532	3.267279724076363e-5
HCC	chr2	153872129	114805	GALNT13	+	-231	582080	3.108244162294949	-0.495600908599999	21.798609171117825	3.267369444981334e-5
HCC	chr18	79554560	284240	LOC284240	+	24722	9737	-2.5141351294134786	-0.15934572625300297	21.79828287039885	3.267871263485572e-5
HCC	chr5	17202801	10409	BASP1	+	14022	60023	-3.3021096846951847	-0.9871617386205014	21.798152167948658	3.268039980343259e-5
HCC	chr1	3570953	693135	MIR551A	-	10163	95	-2.4832536554711386	-0.6479371465580352	21.797777262817505	3.2686247058486027e-5
HCC	chr9	124493177	2516	NR5A1	-	-14243	26185	-3.141736092074197	-1.303184516315026	21.797727155612407	3.268656156675885e-5
HCC	chr16	9165692	29035	C16orf72	+	-74012	28019	-3.2128598094039464	-1.056452115230131	21.797379203498224	3.269195068945381e-5
HCC	chr14	105864460	100616422	MIR4537	-	4907	70	-2.4539932792533277	-0.43044970884773387	21.79734222131284	3.269204163156681e-5
HCC	chr16	5207286	196483	EEF2KMT	-	109466	13521	-2.702596070399111	-0.7916014128793318	21.79724824382081	3.269310374938568e-5
HCC	chr21	45596195	105372840	LINC01694	+	-2541	9403	-3.041505733334422	-1.1688591708741036	21.797104594198508	3.269501234600839e-5
HCC	chr4	3575278	285492	LINC00955	+	1591	14117	-2.7143720985505513	-0.3852128725855018	21.796820681442554	3.269931146844164e-5
HCC	chr14	54844067	100422984	MIR4308	-	-34126	81	-3.786665414540729	-0.37675183049425465	21.796701095865558	3.270051188532425e-5
HCC	chr3	134620172	339855	KY	-	-30873	51123	-2.5761798493126316	-0.3297040685551686	21.796686962712087	3.270051188532425e-5
HCC	chr2	14909213	151354	FAM84A	+	-276530	19234	-2.553636878293255	-0.44511414883447253	21.79661363315072	3.2701222401125766e-5
HCC	chr12	38099876	144245	ALG10B	+	216879	12972	-2.9512608248582675	-1.0520884404131206	21.796073989270226	3.270988190650644e-5
HCC	chr11	61509033	390205	LRRC10B	+	-233	2219	3.1089807421870774	-0.0855923090092155	21.795689419833813	3.2715899348934206e-5
HCC	chr2	70958891	101927750	ATP6V1B1-AS1	-	10280	6599	-3.316272289986795	-0.7653844282212511	21.795424913231074	3.2719870335310714e-5
HCC	chr8	1621470	100507435	DLGAP2-AS1	-	-194	56155	-2.4885854721045795	-0.6070184927028917	21.79526835467056	3.272200073193979e-5
HCC	chr12	6077455	109729112	SNORA120	-	37272	147	-2.7010020444124607	-0.582743010966109	21.795201112288595	3.272260794458459e-5
HCC	chr5	174182340	51617	NSG2	+	-136736	63576	-2.6397729106743455	-0.22674739365154004	21.795126579633042	3.2723339516465274e-5
HCC	chr12	128544053	100500817	MIR3612	+	-249961	87	-2.4453906728935877	-0.4224567994504164	21.795010089955873	3.272478673517947e-5
HCC	chr5	132676462	3565	IL4	+	-2476	8693	-3.0229893874219385	-0.5326985815449108	21.794612985413806	3.2731020827113094e-5
HCC	chr19	37855431	100631378	LOC100631378	-	235	31474	2.2413316141703525	-0.6708300351935201	21.794500580671816	3.2732398715114274e-5
HCC	chr1	248804287	80851	SH3BP5L	-	-21079	14921	-2.9048870082687595	-0.7148096271743382	21.794390281178025	3.273374075288183e-5
HCC	chr10	22252867	100130992	LOC100130992	+	-795	6477	3.402412799412002	-0.6390726566557049	21.794244729012078	3.2735684328655216e-5
HCC	chr10	129207409	4255	MGMT	+	259775	300437	-2.8905411289504235	-0.638454329154002	21.79390652664754	3.274091537864761e-5
HCC	chr17	79089951	64772	ENGASE	+	-15014	13667	-2.813973033329955	-0.23423020859892354	21.793723170190923	3.2743504563452334e-5
HCC	chr13	112134331	100506016	LOC100506016	-	-26379	5554	-2.3511554136428674	-0.6355316992374351	21.792760622321563	3.275889839702474e-5
HCC	chr6	29036699	100129636	LOC100129636	+	-678	40720	-2.648328187060488	-0.25904330428726846	21.79275809933978	3.275889839702474e-5
HCC	chr9	135195892	401557	LOC401557	+	-14283	5698	-2.676094832261278	-0.42111157208877564	21.79243569290049	3.2763863463885114e-5
HCC	chr19	19628143	9170	LPAR2	-	-87	4575	2.818498165426036	-0.6550918793101111	21.79226330165777	3.276626724320696e-5
HCC	chr12	113638105	100506465	LINC01234	-	-135578	29107	2.720690244128273	-0.4421947408770262	21.792152263270463	3.276762336749128e-5
HCC	chr2	235669816	27321	TNRC17	-	151895	4182	3.5808575281131865	0.1050046436533697	21.792045806716047	3.276890130246308e-5
HCC	chr2	141265048	102465692	MIR7157	-	678363	60	-2.8319942123105575	0.1509027074292082	21.791891032612043	3.277100457047449e-5
HCC	chr12	132353213	101928416	LOC101928416	+	-23363	1726	-2.7634661582961555	-0.8454431467350894	21.791778713342403	3.277238279771128e-5
HCC	chr9	16977736	54796	BNC2	-	106948	461286	-3.0764590527057756	-0.630546977034257	21.79139597287199	3.277838071875415e-5
HCC	chr2	236724402	57007	ACKR3	+	-154665	12615	-2.8424279160661565	-0.3599839370685776	21.791123372364652	3.278249779669133e-5
HCC	chr15	23373030	653061	GOLGA8S	+	-18282	13707	-2.8979750991324336	-1.0057175106891563	21.790925265215748	3.278534244086954e-5
HCC	chr6	379416	3662	IRF4	+	12323	19705	-2.1991306831816244	0.2139277514859935	21.790565269903396	3.2790954033476435e-5
HCC	chr9	135176439	401557	LOC401557	+	5170	5698	-2.6140852822000413	-0.6628123143686082	21.790300658151324	3.279493617247275e-5
HCC	chr4	25822696	23231	SEL1L3	-	-40335	115605	-3.633289173114614	-0.9324939694922234	21.790061725241443	3.279847982839189e-5
HCC	chr7	122305850	389549	FEZF1	-	1339	3203	3.110763680935587	-0.49348462452452885	21.789472639492587	3.2807806710258964e-5
HCC	chr17	69496431	5608	MAP2K6	+	5791	51640	-4.0442560272266	-0.9476567218881033	21.789444086096196	3.2807806710258964e-5
HCC	chr9	134872702	101448202	LOC101448202	-	84	53204	-2.6807788910846577	-0.8114867065951202	21.78942132682684	3.2807806710258964e-5
HCC	chr1	58250378	1600	DAB1	-	-169	1255770	2.753589708969246	-0.005311463853531227	21.789382208141866	3.280793484701116e-5
HCC	chr10	3416812	105376360	LOC105376360	+	-98117	432069	-2.8213322670891987	-0.3003798344522887	21.789305572610296	3.280870453076171e-5
HCC	chr14	105165355	3714	JAG2	-	-3469	27844	-2.499564703646193	-0.5076214791611603	21.78909317201945	3.281179598219181e-5
HCC	chr12	131611563	105370085	LINC02414	-	-36558	2204	-2.453894989206744	-0.2754533274628045	21.788982088515567	3.281315491555403e-5
HCC	chr1	174056688	149041	RC3H1	-	63616	61989	-2.8709866765078047	-0.8289967733461665	21.788518602413973	3.2820356380104966e-5
HCC	chr20	62647761	28231	SLCO4A1	+	-5316	29851	-2.7925786054978747	-0.46927816703869524	21.788497812145067	3.2820356380104966e-5
HCC	chr16	87602566	57338	JPH3	+	321	95269	3.576546550233873	-0.43866011105460756	21.787907976853575	3.282990671080257e-5
HCC	chr17	81134436	100302229	MIR1250	-	1128	113	-3.2616729149969177	-0.37095393462193793	21.787810883384893	3.283102703781688e-5
HCC	chr7	5080878	389458	RBAKDN	+	-8818	1164	-2.7929562792167686	0.046999378962342304	21.787704153754277	3.28323123107212e-5
HCC	chr2	236156294	2637	GBX2	-	-11715	2774	-2.3949757195129933	-0.42538182680095354	21.78757309474461	3.283384510849101e-5
HCC	chr6	28335738	64288	ZSCAN31	-	-396	11397	4.097273233178049	0.11667765455476685	21.787551343798064	3.283384510849101e-5
HCC	chr1	37475777	80149	ZC3H12A	+	-1259	9860	-2.400096647664993	-0.17021350011388914	21.78693476686672	3.284385720026177e-5
HCC	chr3	49869886	79012	CAMKV	-	-336	12242	2.564428259732806	-0.020509483931678098	21.78684365171612	3.2844875707297e-5
HCC	chr22	36145487	80833	APOL3	-	-15442	20601	2.5115287537430833	-0.756312592251354	21.78653353257627	3.2849643733331834e-5
HCC	chr13	63811700	102723968	LOC102723968	-	-32425	15286	-2.3590773688517506	0.12979832587198376	21.78649274068269	3.284980080986601e-5
HCC	chr13	103136871	6555	SLC10A2	-	70025	22849	-2.838102625304389	-0.30312776099622135	21.786445653373022	3.285006568477654e-5
HCC	chr13	112680930	23250	ATP11A	+	9399	196840	-3.1353818110779965	-0.9417633864053441	21.786373298435272	3.2850763204373695e-5
HCC	chr20	47017987	2139	EYA2	+	-123363	294221	-2.6494115093332242	-0.47866022953867143	21.786252541532647	3.2852289522334604e-5
HCC	chr13	113659145	496	ATP4B	-	947	9393	-2.6613229649693415	0.17742621444247852	21.785819628096036	3.285916165055801e-5
HCC	chr5	176740793	102577424	LINC01574	+	2412	717	-2.571326490846112	-0.5679379962660563	21.785710875466478	3.286048277776315e-5
HCC	chr3	138946468	668	FOXL2	-	-672	2917	3.5708081821158877	-0.6553446504218364	21.78510096710368	3.287038885739505e-5
HCC	chr11	32381372	7490	WT1	-	-49445	43042	-2.4156029385324955	-0.26051473862672586	21.784766389897285	3.28755797644781e-5
HCC	chr4	57224410	3490	IGFBP7	-	114025	78148	-2.458984563934479	-0.287371436899147	21.784640667046368	3.2877192382214235e-5
HCC	chr10	132890312	54777	CFAP46	-	-52273	134194	-2.528342067952311	-0.5019070895911153	21.784390392118034	3.2880939586136546e-5
HCC	chr20	61877955	100302168	MIR1257	-	-75707	117	-2.4441519308012913	0.05393395422249349	21.784263184253682	3.288230385275829e-5
HCC	chr10	15243092	9397	NMT2	-	74382	60845	-3.052724262347831	-0.8214099757489229	21.784247564495445	3.288230385275829e-5
HCC	chr22	39679802	8911	CACNA1I	+	-109049	118984	-2.724592019806482	-0.70154961754113	21.784211299275597	3.288238361395373e-5
HCC	chr4	8544696	27201	GPR78	+	35541	9787	-2.9720539252750897	-0.8043774135208243	21.784084326680194	3.2884018032218526e-5
HCC	chr1	3135947	100422968	MIR4251	+	-7972	61	-2.7774409239255546	-0.177767693239288	21.7833187197404	3.2896600829366475e-5
HCC	chr1	202264630	59352	LGR6	+	-50475	105607	-2.5308269960360175	-0.2800947655273042	21.783126618545715	3.2899352754666865e-5
HCC	chr18	79607785	284240	LOC284240	+	-28503	9737	-2.4099564682939043	-0.38872392433383474	21.78235883475412	3.2911978801377335e-5
HCC	chr2	241870339	285093	RTP5	+	-605	3597	-2.434664644012589	-0.74252803155483	21.780780222448968	3.2938527132126674e-5
HCC	chr2	9108241	8853	ASAP2	+	98524	198919	-2.466519672034314	-0.3848577424075326	21.78056512728753	3.2941585162272704e-5
HCC	chr22	47844010	284930	LOC284930	+	-212336	223927	-2.50165875039897	-0.5911950171385932	21.780538892124767	3.2941585162272704e-5
HCC	chr2	95295956	30818	KCNIP3	+	1368	88754	-2.616671031344251	-0.4255353040615046	21.780404841477065	3.29433441338152e-5
HCC	chr13	108715149	23026	MYO16	+	-85927	578786	-2.5418015038468265	-0.659476916789019	21.780105740162952	3.2947937501134424e-5
HCC	chr8	141086466	22898	DENND3	+	42146	14395	-2.851000636365165	-0.8156046756266672	21.779759691234418	3.295333787453767e-5
HCC	chr2	31138080	79623	GALNT14	-	-646	228262	3.0356767678285412	-0.003688970596793398	21.779699317846017	3.295383199255824e-5
HCC	chr10	133101407	84435	ADGRA1	+	839	29430	-2.5839058558291788	-0.5925689778705191	21.77953494049175	3.295611258324652e-5
HCC	chr3	117026516	100506724	LINC00901	+	-105085	10808	-2.5895952860243434	-0.2652957245427423	21.779343396994875	3.2958860017578425e-5
HCC	chr7	127251952	2918	GRM8	-	-422	813777	3.051906035638451	-0.015242359022981034	21.779026910044433	3.296375430855402e-5
HCC	chr3	186409218	107986164	LINC02020	+	31127	4898	-2.5690370310643824	-0.6741812606331979	21.778737851795064	3.2968178011374555e-5
HCC	chr8	56110345	4342	MOS	-	-3637	1041	-2.6563704752347155	-0.8943927334002225	21.778604982131625	3.2969918187052895e-5
HCC	chr16	67648456	146206	CARMIL2	+	-3516	12630	2.755426090356581	-0.8839797964161159	21.778334652107468	3.297402086165546e-5
HCC	chr10	1506946	642394	ADARB2-AS1	+	19684	30379	-2.343423840576813	-0.6157050992903473	21.77821558329479	3.297552416318588e-5
HCC	chr15	99439587	4205	MEF2A	+	126014	150888	-3.3006570742046217	-0.46170996659220886	21.777886502912388	3.298063746589824e-5
HCC	chr7	4114308	221935	SDK1	+	15377	139315	-2.7852899733116385	-0.3352628836451581	21.777458380902083	3.2987454419019565e-5
HCC	chr1	3271079	100422968	MIR4251	+	-143104	61	-2.582456319738561	-0.47317805621190295	21.77738651346815	3.2988146770709e-5
HCC	chr9	214857	81704	DOCK8	+	8	250395	3.5799055364779204	0.0072933320969771715	21.776853674590008	3.299676622876209e-5
HCC	chr1	151840049	100191040	C2CD4D	-	-508	2695	2.787809456792536	-0.15124644816509786	21.776782803418634	3.2997441660470596e-5
HCC	chr11	44652004	3732	CD82	+	-86413	54175	-2.855167986893556	-0.5350001102041987	21.776133852890872	3.300806115160531e-5
HCC	chr10	117197259	338567	KCNK18	+	230	12811	-2.525408049483255	-0.929482573514918	21.775605021641965	3.301661689286464e-5
HCC	chr3	194755938	105374293	LINC01972	-	-12771	3472	-2.7489945911418907	-0.5842615533808285	21.77544045258803	3.3018516347091984e-5
HCC	chr4	3287143	6002	RGS12	+	27004	125767	-2.840713847190161	-0.21174131993918438	21.775431454597282	3.3018516347091984e-5
HCC	chr9	103186980	101928496	LINC01492	-	-138053	184506	-2.5438047467431466	-1.0795163947890785	21.775047567303627	3.3024579807529944e-5
HCC	chr1	243055076	731275	LINC01347	-	-46668	45431	-3.2773334661469504	-0.11942858679057064	21.775000328049607	3.302484908181904e-5
HCC	chr7	159062165	7434	VIPR2	-	-35039	69030	-2.5484478864585753	0.03472364992280173	21.774961600317575	3.302497185559155e-5
HCC	chr10	7397796	57713	SFMBT2	-	-11545	250718	-2.541409264919881	-0.8649694589101533	21.774746246776473	3.3027855773257556e-5
HCC	chr22	39231617	5155	PDGFB	-	-9292	17551	-3.3120154474932697	-0.44883003495196994	21.774730878743263	3.3027855773257556e-5
HCC	chr4	186969009	105377600	LINC02374	+	232977	10890	-2.818780096193592	0.012449905691785761	21.774555794708306	3.30303260262809e-5
HCC	chr1	206790707	29949	IL19	+	8163	44112	-2.7587879569565446	-0.6067112610290731	21.7740863747255	3.3037864563460844e-5
HCC	chr18	7117563	284217	LAMA1	-	-251	176071	3.0288740560553844	-0.8419906763823332	21.77339176125153	3.304928379642057e-5
HCC	chr6	169975476	100131532	LOC100131532	+	-12853	5056	-2.695290637291605	-0.47246400554144125	21.77302835009965	3.30550002165459e-5
HCC	chr19	19219199	1463	NCAN	+	-7226	40280	-3.1100116103580255	-1.1818961532417067	21.772852835833298	3.305747995760287e-5
HCC	chr22	49651040	348645	C22orf34	-	-6502	243018	-2.3614467809179858	-0.3939789566431067	21.77236229712205	3.306538871960586e-5
HCC	chr16	86061894	100506542	LINC01082	+	134287	3538	-2.41675711526202	-0.5947456716350402	21.77194496771654	3.3071874093571384e-5
HCC	chr10	111116343	150	ADRA2A	+	-39311	3873	-2.8524270180430196	-0.2175627559783364	21.771922850929016	3.3071874093571384e-5
HCC	chr5	137538498	6695	SPOCK1	-	39169	524032	-3.1128353967137445	-1.1161853101683687	21.77186227761827	3.307237371857353e-5
HCC	chr6	170094471	102724511	LOC102724511	+	66171	2386	-2.5013731499270584	0.23189705111009928	21.771716163605333	3.307434797506605e-5
HCC	chr13	57286980	729250	PRR20E	+	-119783	3022	-3.4885476457847564	0.0016995078005381406	21.77163943352143	3.3075126189983766e-5
HCC	chr2	239420540	101928111	LOC101928111	+	-18792	608	-2.525524819855158	-0.4521961886424332	21.771519937227175	3.307664172803393e-5
HCC	chr9	27118526	7010	TEK	+	-9385	121038	-2.5919250015456847	-0.6351761824630182	21.77123616820284	3.308098971434459e-5
HCC	chr2	191882248	8436	CAVIN2	-	34968	12975	-3.6368181514892117	-0.6577923110251455	21.771125228011982	3.308235800441111e-5
HCC	chr8	43272018	340441	POTEA	+	20424	70744	-2.9028495192128387	-0.3938084299282474	21.77105559214496	3.308266214190815e-5
HCC	chr10	124244285	51363	CHST15	-	150678	73955	-2.7309094314519884	-0.4430451081653903	21.77104441829851	3.308266214190815e-5
HCC	chr5	2111261	100506858	LOC100506858	-	-200940	8482	-2.421481126070924	-0.09307917715266355	21.77093368181174	3.308402701597453e-5
HCC	chr1	2008183	85452	CFAP74	-	4346	81887	-3.089276697215149	-0.6349094201111296	21.77082593991412	3.308511732685241e-5
HCC	chr5	174344057	101928176	LINC01411	+	-7703	190786	-2.7200470323776815	-0.3148893523498391	21.770807286519798	3.308511732685241e-5
HCC	chr1	36596033	1441	CSF3R	-	112719	17272	-2.658497191085838	-0.6738143543701903	21.770624369756533	3.308772713777175e-5
HCC	chr4	157637965	340017	LINC02433	+	-65475	3662	-3.170449072138113	-0.19816355563581858	21.769706723677572	3.310301184979973e-5
HCC	chr8	142418381	203062	TSNARE1	-	15132	191170	-2.5459314012231156	-0.7751482294288652	21.769344702232537	3.3108713782530974e-5
HCC	chr4	4165884	133060	OTOP1	-	-61010	38169	-2.7696240913271652	-0.9753716344444534	21.769009150514627	3.311395984325449e-5
HCC	chr9	134502523	6256	RXRA	+	-95941	34005	-2.63879809555607	-1.1260320850431125	21.76894821646492	3.31144664703906e-5
HCC	chr2	71786998	8291	DYSF	+	-320296	220062	-2.288606651271762	-0.5050629936370832	21.768896114757272	3.311482066498898e-5
HCC	chr8	93647014	642924	LINC00535	-	-53419	353967	-2.669163229392126	-0.4788010126030272	21.768627809295076	3.31189068689449e-5
HCC	chr2	74676002	10505	SEMA4F	+	-21774	29627	-3.2634368499670843	-0.5992322108054302	21.768528743408062	3.312007186520434e-5
HCC	chr4	121070934	79625	NDNF	-	-1584	36892	2.8584057858037903	-0.1531999883924909	21.7683726422402	3.312222156495357e-5
HCC	chr10	10160987	101928298	LOC101928298	+	-102265	4781	-2.2620995364438476	-0.25402946166440316	21.76822061786544	3.312430102689598e-5
HCC	chr20	62764824	100652730	LINC00659	-	-12032	2736	-2.4989834907834196	-0.44018665782733496	21.768013558278923	3.312733090089754e-5
HCC	chr1	24503332	11123	RCAN3	+	-435	34124	-2.915551024198112	0.12176313254265725	21.767711486626965	3.313200181412963e-5
HCC	chr1	64414459	57685	CACHD1	+	56334	222266	-2.342191377688663	0.8715099663474971	21.76757210227272	3.313386362260031e-5
HCC	chr11	3228134	116534	MRGPRE	-	-4252	4734	-2.37905725047193	-0.2535414290228326	21.766730215857983	3.314786086788316e-5
HCC	chr15	21327846	646214	LOC646214	-	30017	8226	-2.4874346151421163	-0.17784436013166266	21.766661353963556	3.314850508422542e-5
HCC	chr20	59130262	128611	ZNF831	+	60758	68093	-2.6475054165075904	-0.7563049955004099	21.76647926708022	3.31511057130878e-5
HCC	chr22	22508651	140883	ZNF280B	-	-536	24762	2.7077185099684815	-0.35400443199828463	21.766217539031153	3.3155082836790816e-5
HCC	chr8	92232185	862	RUNX1T1	-	128959	148260	-2.359645925463718	0.2846704077255365	21.76593811194303	3.315936635079588e-5
HCC	chr22	49518489	100500882	MIR3667	-	-24977	74	-2.531627494693282	-0.2790111751139322	21.765844175277337	3.316044422255255e-5
HCC	chr3	25076301	5915	RARB	+	-246978	768609	-2.4326879317989416	-0.2408617418611003	21.765725771986986	3.316169455490475e-5
HCC	chr11	38296675	103312105	LOC103312105	-	-349681	28028	-2.609829175381016	-0.01648813291039526	21.765708690707903	3.316169455490475e-5
HCC	chr1	9700773	5293	PIK3CD	+	-9306	37456	-3.307051357795968	-0.911453766076784	21.76560583957577	3.316279324998466e-5
HCC	chr14	101585162	1735	DIO3	+	-23811	2102	-3.1991455898857266	-1.1440922635363058	21.765581983509016	3.316279324998466e-5
HCC	chr12	6837522	2784	GNB3	+	3332	6542	-2.5162442420870965	-0.4849197640672238	21.765444990450654	3.316461555962377e-5
HCC	chr2	44844357	107985879	LINC01833	-	-94531	7768	-2.2738146900406613	-0.3573511585762361	21.765310014287103	3.316640311224026e-5
HCC	chr2	3154873	101927554	LINC01250	-	28847	230979	-2.55712367696741	-0.20007339227393509	21.765000569083433	3.317120717215566e-5
HCC	chr2	31202319	440854	CAPN14	-	-15226	44490	-2.53014305536924	-0.2958854505233917	21.764506104754467	3.3179211507825416e-5
HCC	chr18	79478396	4772	NFATC1	+	-78122	67729	-2.894405652146793	0.15216363360499885	21.76434854503364	3.318139046167067e-5
HCC	chr7	45574260	107	ADCY1	+	-120	90533	3.4419387386809253	-0.3882670314953239	21.764285947092617	3.3181927122432e-5
HCC	chr5	178590057	91522	COL23A1	-	-498	352940	3.372836376974358	-0.3325982850347029	21.763817971136035	3.318947584683112e-5
HCC	chr8	127793954	5820	PVT1	+	579	306721	2.337945571070109	0.034818277482298245	21.763337130602554	3.3197248904910335e-5
HCC	chr19	36256301	147929	ZNF565	-	41217	33025	-2.989413841423951	-0.29805341076976727	21.763173969958196	3.319952600664447e-5
HCC	chr12	103639597	55576	STAB2	+	-52306	179434	-3.447192045691187	-0.4114817061041991	21.76305743201314	3.3200675296384364e-5
HCC	chr1	2904339	100287898	TTC34	-	114674	148298	-2.251654760739257	0.1654889975369717	21.763044423513897	3.3200675296384364e-5
HCC	chr21	43667929	23076	RRP1B	+	-8378	36529	-3.2337610935438486	-0.8119514340437959	21.762765008813986	3.320403541183825e-5
HCC	chr17	81959565	147111	NOTUM	-	-1616	8675	3.7218228205610195	0.17391709754795198	21.762757990086556	3.320403541183825e-5
HCC	chr13	103880585	104326190	LINC01309	+	-455385	2486	-2.4671784651873816	-0.8799773056662428	21.762755571112386	3.320403541183825e-5
HCC	chr20	63345095	100130587	LOC100130587	+	14893	11190	-2.779479297409147	-0.2570335772965726	21.762569536569075	3.3206708944149534e-5
HCC	chr8	127793853	5820	PVT1	+	680	306721	2.5412665734350153	0.059498676774565815	21.762379318849568	3.3209455111790376e-5
HCC	chr19	21475133	400680	LINC00664	+	8582	19524	2.5579139026316735	-0.0468627871224645	21.761882856677005	3.321750342359018e-5
HCC	chr20	61651515	1002	CDH4	+	-51754	340857	-2.3822246878962963	-0.18407376124979796	21.76174640318292	3.32193195651974e-5
HCC	chr9	136147856	90120	TMEM250	-	28971	4305	-3.152482404676856	-0.881717869783825	21.76140195627608	3.3224737615257155e-5
HCC	chr2	100611606	105373507	LINC01849	+	-7867	5620	-3.670764227504049	-0.19784342699631333	21.7612393116208	3.322700777456281e-5
HCC	chr3	26566651	116135	LRRC3B	+	56155	87969	-2.3266651991575835	-0.38833512796708014	21.76118860497959	3.322733936550147e-5
HCC	chr10	133337036	50632	CALY	-	53	11561	2.7612207302397107	-0.9294195578190345	21.761079770279096	3.3228677725571167e-5
HCC	chr15	82647486	64506	CPEB1	-	-119	104405	2.6123643594303614	0.2095038698658899	21.76102007030824	3.3228961871638505e-5
HCC	chr1	147718299	2702	GJA5	-	-42307	4408	-2.8694020507677984	-0.42399534188804117	21.761000245838822	3.3228961871638505e-5
HCC	chr8	10924573	101929229	LOC101929229	+	-84547	6484	-2.6977755029733252	-0.6706295615979261	21.76084135516396	3.3231167342992024e-5
HCC	chr10	2985745	5214	PFKP	+	81775	69286	-2.9757206456344605	-0.4293512041978882	21.76077534947533	3.323176402264416e-5
HCC	chr11	2464198	3784	KCNQ1	+	-2744	387657	-2.6191001640339753	-0.3915307266677067	21.760598914144317	3.323427362073398e-5
HCC	chr4	6471330	5522	PPP2R2C	-	-1269	152022	3.3143005423750775	-0.655406421786271	21.760538142958218	3.323477969672029e-5
HCC	chr22	26433792	57168	ASPHD2	+	-4478	15699	-2.722014799092256	-0.44157733540089056	21.760286405835316	3.3238594126481556e-5
HCC	chr1	177239225	57795	BRINP2	+	-67837	111035	-2.2905245846782623	0.04915221577951622	21.760182013580156	3.323985604600349e-5
HCC	chr7	1410281	79778	MICALL2	-	-49192	25115	-2.5130095926955978	-1.0252516629792146	21.759961050818575	3.324313783300647e-5
HCC	chr5	106206163	102467213	LINC01950	-	-804851	195818	-2.4874265852588895	-0.17030307818359847	21.75979713889042	3.3245431324720174e-5
HCC	chr14	35534616	84684	INSM2	+	-574	3013	2.8242908545677246	0.010511121469956598	21.75957337244064	3.32487622717682e-5
HCC	chr4	32010098	105377651	LOC105377651	-	-12324	16570	-3.300161432953156	-0.015271411229632036	21.759168296996414	3.325523618771007e-5
HCC	chr12	30158019	83857	TMTC1	-	373260	283947	-2.5911238595737753	-1.1210955074173343	21.758990018266463	3.325741730280313e-5
HCC	chr2	1516202	7173	TPO	+	-101794	128320	-2.451662209693394	-0.6884384712298024	21.758979364880474	3.325741730280313e-5
HCC	chr10	69769032	1305	COL13A1	+	32856	157261	-2.2625791366481143	-0.3403931842306806	21.758778233288552	3.326035708119661e-5
HCC	chr18	12658249	56907	SPIRE1	-	336	211402	4.285077605336937	-0.3731637147411008	21.75850027695173	3.326462914526977e-5
HCC	chr2	140683857	102465692	MIR7157	-	97172	60	-2.784077508161668	-0.4533065382559385	21.758023189066762	3.3272355079520666e-5
HCC	chr17	44325359	51629	SLC25A39	-	489	5246	3.9331765108516934	-0.5249791096078195	21.757627199824718	3.327867605204162e-5
HCC	chr16	84827953	83716	CRISPLD2	+	-7972	89530	-2.584832120084084	-0.31831811411141386	21.757504220444865	3.3279953063209364e-5
HCC	chr8	143057491	100302147	MIR1302-7	+	-17129	23	-3.1614775943353495	-1.1196978131081614	21.75749048190596	3.3279953063209364e-5
HCC	chr17	61454751	9496	TBX4	+	1737	28623	2.3284692675896608	0.04824597441332372	21.75709722081494	3.328573936891077e-5
HCC	chr18	79852229	26251	KCNG2	+	11439	36149	-2.8166399957636608	-0.9189708424929864	21.757093845971497	3.328573936891077e-5
HCC	chr9	134845515	100616333	MIR3689C	-	-3854	72	-2.3367695663292194	0.031365350853849734	21.75693291524965	3.328798420426593e-5
HCC	chr9	135308125	157927	C9orf62	+	35124	3310	-2.8194702143592454	-1.2085446818809908	21.75680970726733	3.3289574638095204e-5
HCC	chr1	38529622	105378656	LINC01685	+	-54426	1289	-2.686351465101561	-0.46446944892828185	21.755995751439812	3.330282544142018e-5
HCC	chr7	1592291	260341	TFAMP1	+	22179	2223	-2.855291906224616	-0.5686864573874957	21.755983109215222	3.330282544142018e-5
HCC	chr16	88436704	84627	ZNF469	+	-9233	13287	-2.446525767266939	-0.58117944817788	21.755867140850178	3.330404663675162e-5
HCC	chr13	53439649	102723875	LINC01065	-	287749	20155	-3.0636829564788113	-0.6973922323430111	21.75584966868874	3.330404663675162e-5
HCC	chr10	42768110	283028	LOC283028	-	12907	4018	-2.484619743750357	-0.50125458603307	21.755202598708415	3.331433772857824e-5
HCC	chr9	127924255	138429	PIP5KL1	-	-3236	5963	-2.7838374399473147	-0.6864224546658139	21.75519384418432	3.331433772857824e-5
HCC	chr19	39200707	342898	SYCN	-	-3559	1436	-2.929689696382209	-0.3120670494804841	21.755062025512487	3.3315719147971095e-5
HCC	chr5	2698788	101234261	LSINCT5	+	13803	2647	-2.329551585813734	0.42504653529835335	21.75505120567805	3.3315719147971095e-5
HCC	chr21	44366901	7226	TRPM2	+	-13300	89481	-3.35827850079285	-0.7379176142378184	21.75496901110681	3.331659875215116e-5
HCC	chr6	3527210	63027	SLC22A23	-	70651	133236	-2.488188833151418	0.00809951780382646	21.754290481687747	3.3327836176270404e-5
HCC	chr21	9752260	441058	LINC01667	-	-68801	39213	-2.212137708030497	0.5282839923267767	21.75415637012772	3.3329618047403714e-5
HCC	chr17	45661317	104909134	LINC02210-CRHR1	+	-39409	213921	-2.528009499162803	-0.40230597170862925	21.753991346693944	3.33319370799014e-5
HCC	chr20	59359870	1908	EDN3	+	-59443	25566	-2.4273682042584372	-0.3071603911345513	21.753840515996878	3.3334009683592506e-5
HCC	chr7	4145831	221935	SDK1	+	-16146	139315	-2.5659570502781763	-0.09023680755485858	21.753409772655388	3.3340946573328864e-5
HCC	chr15	24676665	23742	NPAP1	+	-1271	8053	-2.2272068992243192	0.29361987690310976	21.753211241581297	3.334384878811908e-5
HCC	chr20	62552471	253868	MIR1-1HG-AS1	-	910	8492	-2.412482581041331	0.2617611372710484	21.753174740283846	3.3343935034309497e-5
HCC	chr15	99424959	4205	MEF2A	+	140642	150888	-2.6616181341922887	-0.027981599253025038	21.7529015103379	3.334813594984009e-5
HCC	chr13	51004118	2974	GUCY1B2	-	-62039	71647	-3.1831340818443836	-0.5141633446868624	21.752854976902	3.334839660916507e-5
HCC	chr16	35140915	606551	UBE2MP1	-	-29476	961	-2.307872524058633	-0.3287465191607342	21.75241776717491	3.335544897673222e-5
HCC	chr17	35773283	146853	C17orf50	+	-12386	4183	-2.407528702006379	-0.28251479390609313	21.75230863035238	3.3356798175723436e-5
HCC	chr2	317618	105373350	LINC01865	+	-1334	20771	-2.484061104769656	-0.1518983786090066	21.75182276494676	3.3364364839009075e-5
HCC	chr7	24776048	1687	GSDME	-	18028	59666	-3.7825494558451602	-0.7393589815696104	21.751810415544618	3.3364364839009075e-5
HCC	chr1	7630121	23261	CAMTA1	+	39609	99977	-3.0350803569303753	-0.7760620532159834	21.751645218476696	3.336668941994399e-5
HCC	chr10	35640459	100616500	MIR4683	-	-793	81	2.44513316039605	-0.15917935933117736	21.751461192093156	3.336914357921365e-5
HCC	chr9	88220847	645961	SPATA31C2	-	82366	9177	-2.720987323988608	-0.4465324638859269	21.751441047208175	3.336914357921365e-5
HCC	chr9	135105710	10439	OLFM1	+	-18042	33517	-2.5328578736971115	-0.8470267615042383	21.75132098124721	3.3370341436035356e-5
HCC	chr20	56943328	102723590	BMP7-AS1	+	270368	2171	-2.345264517179321	-0.2881567535287618	21.751309113152274	3.3370341436035356e-5
HCC	chr8	25683450	157313	CDCA2	+	-224519	48987	-2.677214288658331	-1.0424688112048088	21.751264862039882	3.337056266223537e-5
HCC	chr5	120513062	51334	PRR16	+	18402	155867	-2.3585723910329546	-0.10798878364478437	21.75121220534392	3.337093010826714e-5
HCC	chr20	63177792	406909	MIR124-3	+	708	87	2.8407736319685744	0.03092289117554334	21.75116662777834	3.3371174429475336e-5
HCC	chr12	2737921	100652846	CACNA1C-AS1	-	46764	15157	-2.5609210205077093	-0.325125800241437	21.750983505117404	3.337381138972378e-5
HCC	chr9	88216682	645961	SPATA31C2	-	78201	9177	-2.7417003329506775	-0.7224131765114602	21.750710842906628	3.337800634525727e-5
HCC	chr5	90847737	84059	ADGRV1	+	-288937	605417	-2.9818092319527594	-0.8435147949581678	21.750373371376526	3.338332955635816e-5
HCC	chr5	171451892	8817	FGF18	+	-32229	37964	-2.875225059205608	-0.2431924242188383	21.74984046019862	3.339205515970002e-5
HCC	chr17	75872930	91107	TRIM47	-	-5645	4412	-2.900514289762127	-0.7285812906905486	21.749460686428804	3.33981170515846e-5
HCC	chr5	1856818	101929034	LINC02116	-	250	599	-2.3902514836040765	-0.5011477795229757	21.749248213209672	3.3401267191067754e-5
HCC	chr9	97854995	2304	FOXE1	+	-1740	3461	2.2574298132829425	0.13771475390663493	21.748794922958748	3.340808057252065e-5
HCC	chr14	104177571	26153	KIF26A	+	-38848	42176	-3.0240990526428115	-0.6610475550914516	21.7487627492579	3.340808057252065e-5
HCC	chr16	35753279	400533	LINC02167	+	-6727	10073	-2.4692855000634704	-0.5906547656432923	21.748762327407995	3.340808057252065e-5
HCC	chr15	31562533	51621	KLF13	+	-235678	51045	-3.0819309347660697	-0.8408659428833378	21.748255573736287	3.3416357107933116e-5
HCC	chr16	270720	8786	RGS11	-	-5223	7643	-3.7763083185827386	-1.0255203895676626	21.74735632699042	3.343147460068869e-5
HCC	chr16	84359384	9914	ATP2C2	+	9139	95665	-2.533300366235484	-0.6099041065934421	21.747088339983826	3.34355954442576e-5
HCC	chr18	12067340	342850	ANKRD62	+	26509	35901	-2.622100070408902	-0.06980010530440357	21.746933138717225	3.343766084427247e-5
HCC	chr4	8284247	94031	HTRA3	+	-14482	26771	-2.5902913821207716	-0.434001925125317	21.746891607085516	3.343766084427247e-5
HCC	chr16	48092348	94160	ABCC12	-	-54422	63798	-2.4259693289247135	-0.4313717134715481	21.746875262063625	3.343766084427247e-5
HCC	chr4	99652003	285556	C4orf54	-	-2676	18149	-3.0546157712210262	-1.222792767497648	21.746772448322858	3.343839196164058e-5
HCC	chr17	80466012	4884	NPTX1	-	-10592	9772	-2.5092456726004926	-0.18186509870487294	21.74677026919493	3.343839196164058e-5
HCC	chr21	10357744	574	BAGE	+	55776	41142	-2.377488942479672	0.7920867039666794	21.746699870793442	3.343906956978519e-5
HCC	chr20	44727224	8839	WISP2	+	-12380	12969	-2.5934223114211012	-0.20593809361803722	21.746521057214093	3.344163696932062e-5
HCC	chr11	1193323	727897	MUC5B	+	29742	39112	-2.747054236973316	-0.9957857607040033	21.746460606643005	3.3442141254693966e-5
HCC	chr20	62549370	128826	MIR1-1HG	+	1083	20312	-2.2761923947907468	-0.21581840731503552	21.74639106369395	3.3442804054352155e-5
HCC	chr1	24902410	102465437	MIR6731	-	-17006	72	-3.032303662471381	-1.0973873263427107	21.746236856742343	3.344494279746058e-5
HCC	chr15	27966896	4948	OCA2	-	-132416	344437	-2.3184182399055753	-0.41258953884566063	21.746121631494724	3.344640207945549e-5
HCC	chr1	204828683	23114	NFASC	+	-29	148493	2.6809979182779133	-0.5168491866957489	21.745894268753382	3.344981656448807e-5
HCC	chr2	120614250	84931	LINC01101	-	147901	2015	-2.3513168653999865	-0.8283865471271582	21.745491933022667	3.345628262435797e-5
HCC	chr22	48616149	25817	FAM19A5	+	-39843	175630	-2.61914572324404	-0.4821645598461253	21.745391893762452	3.3457477591736986e-5
HCC	chr1	3605887	1953	MEGF6	-	-5608	123554	-2.3794767659002942	-0.9259167364837184	21.744896642211142	3.346556592835196e-5
HCC	chr19	57499979	374928	ZNF773	+	-125	13298	4.138785676629435	0.13622455801620062	21.744553313926247	3.347100557029925e-5
HCC	chr15	74843445	25989	ULK3	-	234	7096	-3.5120346597987266	-0.16452999895816778	21.74431459520148	3.347462076854045e-5
HCC	chr4	171298334	102466953	MIR6082	+	-112150	109	-2.2028889123771265	0.3305955198064473	21.74412351465742	3.347740506860208e-5
HCC	chr3	50143682	6405	SEMA3F	+	11363	34031	-3.0078541544187223	-0.723275849343341	21.74354172909866	3.348700870205213e-5
HCC	chr18	79400461	4772	NFATC1	+	-187	67729	3.4805819347320734	0.1299863737398123	21.743463810854713	3.348781869125775e-5
HCC	chr15	28456997	100616382	MIR4509-3	+	-30506	94	-2.1022064836972025	0.40488622668726937	21.743101121106537	3.349360003146798e-5
HCC	chr5	1865770	101929034	LINC02116	-	9202	599	-2.3680086851149933	0.06738954288155162	21.74303653953115	3.349417735572271e-5
HCC	chr3	186193994	2119	ETV5	-	84882	62796	3.073532387661187	-0.3285097233399061	21.74278339134414	3.3497696050209144e-5
HCC	chr3	43996648	406929	MIR138-1	+	117564	99	3.185267575280915	-0.6332771124806132	21.742763000991033	3.3497696050209144e-5
HCC	chr11	82404219	101928989	MIR4300HG	-	306	524063	-2.5483576151441856	-0.07801530022754788	21.74274047032293	3.3497696050209144e-5
HCC	chr19	58118414	65982	ZSCAN18	-	-12	34585	2.2712678621842706	-0.4998023742320969	21.74235566779634	3.3503674107173586e-5
HCC	chr21	44418812	7226	TRPM2	+	6717	17553	-2.719472734178106	-0.5439358600876988	21.74233510605867	3.3503674107173586e-5
HCC	chr9	71446772	23670	CEMIP2	-	-322112	85519	3.0892861724976712	-1.08299223097801	21.742280575403093	3.350407613091707e-5
HCC	chr11	2933515	7262	PHLDA2	-	4095	1148	-2.596856814142612	-0.29574699184683995	21.742233557466676	3.350434696502484e-5
HCC	chr3	73091506	55096	EBLN2	+	-29847	1662	-2.8387408243484975	-0.9725288050442603	21.742140479746446	3.3504964961569556e-5
HCC	chr7	421301	442497	LOC442497	+	-41876	3455	-2.3857459435195336	-0.371401265881813	21.74213515304076	3.3504964961569556e-5
HCC	chr4	32739109	101927363	LINC02353	+	-388071	2183	-2.800001755310457	-0.3336249336354614	21.741484435449905	3.351578088468639e-5
HCC	chr21	44951738	85395	FAM207A	+	-11741	36993	2.7525090985482827	-0.529739781531687	21.741095088795632	3.352203296662253e-5
HCC	chr14	33950552	112399	EGLN3	-	-274	26612	3.2801658042880266	0.1849801486412328	21.739797620693373	3.3544160950698606e-5
HCC	chr7	157953312	100506585	LOC100506585	+	-98727	11506	-2.295711194867612	-0.4652588924577934	21.739715348674	3.3545048594613994e-5
HCC	chr22	48666849	25817	FAM19A5	+	-90543	175630	-2.330261249606971	-0.5219200858192655	21.739322236129368	3.355137204506757e-5
HCC	chr3	50370268	11068	CYB561D2	+	-4934	2864	-2.5536498113660047	-0.33971460394767033	21.739008638806354	3.355630584442073e-5
HCC	chr11	33950179	4005	LMO2	-	57890	33714	-2.942825624142962	-0.7634795250424689	21.738898695538154	3.355758516030126e-5
HCC	chr22	48646217	25817	FAM19A5	+	-69911	175630	-2.46310463929002	-0.34066557992663615	21.73887249070073	3.355758516030126e-5
HCC	chr1	7638430	23261	CAMTA1	+	31300	99977	-2.430467168496595	-0.47690560226585893	21.738607489832887	3.3561669740262956e-5
HCC	chr4	131977603	101927305	SNHG27	+	-212765	26645	-2.9489124903907498	-0.19946867268977012	21.73799444895706	3.3571844791054704e-5
HCC	chr16	88900167	101927793	LOC101927793	+	-16652	3622	-2.9390516502123005	-1.1105191479583125	21.73775473027508	3.357507971544859e-5
HCC	chr2	97738008	7535	ZAP70	+	-3602	5455	-2.9104613477106622	0.2509753603982933	21.73774036513744	3.357507971544859e-5
HCC	chr16	75506661	4166	CHST6	-	11633	21905	-2.6690769182488325	-0.9461233702789618	21.73771509234267	3.357507971544859e-5
HCC	chr1	3272936	100422968	MIR4251	+	-144961	61	-2.347580545887987	0.05235686398112137	21.737491118042563	3.3578448386599554e-5
HCC	chr1	7705458	23261	CAMTA1	+	-594	64843	2.9340804902431583	-0.4932049152986579	21.737303322694075	3.3581184110855734e-5
HCC	chr7	3044443	84433	CARD11	-	498	137870	-2.3102381486753036	-0.22481058375011112	21.73664662888126	3.359212951474329e-5
HCC	chr8	103499968	105375690	LOC105375690	-	-696	19385	3.094880104903398	-0.40152188764094116	21.736418724721815	3.359556875022072e-5
HCC	chr11	50184604	441601	LOC441601	-	-113858	18635	-2.8003410065465095	-0.253862567809404	21.736372202177733	3.359583183822552e-5
HCC	chr3	170038980	26996	GPR160	+	-1033	47449	2.958375396818734	-0.47898182335048145	21.736306366029723	3.359643316213317e-5
HCC	chr4	3287135	6002	RGS12	+	27012	125767	-3.1013232953523455	-0.20996001881763993	21.73598419358005	3.360152393664318e-5
HCC	chr3	129605696	23129	PLXND1	-	-1043	51527	2.6494964030799424	-0.5460703179219835	21.73556868057109	3.36082506436969e-5
HCC	chr20	63105622	768097	HAR1B	-	3303	6827	-2.344921306759783	-0.07581181312075852	21.73539787897789	3.361069114195779e-5
HCC	chr19	30444242	9745	ZNF536	+	-71849	341194	-2.9052893819751913	-0.2620130516274136	21.73500180146211	3.361707913711862e-5
HCC	chr10	63973332	221037	JMJD1C	-	451257	354855	-2.545287007811092	-0.1499009348038581	21.734645228939236	3.362277598369272e-5
HCC	chr1	33600865	7579	ZSCAN20	+	-128234	23765	-2.436308867461489	0.06712342991501923	21.734488320451653	3.362497405958901e-5
HCC	chr12	65888348	100129940	LOC100129940	-	6181	30941	-3.398592003787395	-0.6128762451098765	21.734290624167258	3.362737640215968e-5
HCC	chr17	61399001	103689912	TBX2-AS1	-	-605	6151	2.7901669258695674	0.18545282199526958	21.734288272865435	3.362737640215968e-5
HCC	chr22	49616322	348645	C22orf34	-	-41220	243018	-2.35310752388353	-0.30015772588511047	21.73410091605686	3.363010856138978e-5
HCC	chr14	105191418	256281	NUDT14	-	10095	8387	-2.305945831802313	-0.5073987054438184	21.734017029050772	3.363102703209589e-5
HCC	chr1	201362401	7139	TNNT2	-	-15299	18693	-2.427067285824415	0.020507767225791243	21.733895135357216	3.363261183618358e-5
HCC	chrX	153671813	139728	PNCK	-	-1475	3556	-3.2537535993276663	-0.7256616075783295	21.733582678705204	3.3637130487749996e-5
HCC	chr5	176698404	102577424	LINC01574	+	44801	717	-2.77191365310518	-0.4604571179419329	21.733574420532157	3.3637130487749996e-5
HCC	chr12	33052674	5318	PKP2	-	155828	106101	-2.33722845249933	-0.2984334485339451	21.733539576999075	3.3637189264712745e-5
HCC	chr5	122311948	9627	SNCAIP	+	121	152151	3.1866951328772433	-0.3240301374696261	21.733437734894494	3.3638285441460736e-5
HCC	chr9	135685866	402381	SOHLH1	-	-13662	6120	-2.8096899514579663	-0.15247109529349226	21.733411560675307	3.3638285441460736e-5
HCC	chr8	142034105	100616268	MIR4472-1	+	142234	80	-2.875873542827354	-0.9258205448663541	21.733382588871052	3.3638285441460736e-5
HCC	chr3	22417027	100874221	ZNF385D-AS2	+	-459888	22690	-2.488935664332007	-1.0228272410648591	21.733313927345364	3.363893723624659e-5
HCC	chr5	25263733	105374693	LINC02211	+	-72780	111328	-2.7923529417066364	-0.144741610082532	21.733086110664203	3.3642379943621494e-5
HCC	chr5	176835546	90249	UNC5A	+	-24987	70340	-2.423069340894266	0.05010610243614655	21.733040424848312	3.36425185623671e-5
HCC	chr10	38156589	100129055	LOC100129055	+	19082	38675	-2.52104257699848	-0.6860510790545327	21.733015230229576	3.36425185623671e-5
HCC	chr8	135689632	10656	KHDRBS3	+	-232167	190145	-2.6999127629736	0.2768317250831495	21.732614454492975	3.3648995204730854e-5
HCC	chr8	141698351	100302147	MIR1302-7	-	-87962	72	-2.5627443084664563	-0.816092024191628	21.732504332437358	3.36503744876386e-5
HCC	chr2	2669427	23040	MYT1L	-	338114	542201	-2.7069865681258327	-0.9664564729360671	21.732138381140025	3.365624171362738e-5
HCC	chr16	1140846	8912	CACNA1H	+	12395	68532	-2.712975324647663	-0.14417202719058933	21.73173436358889	3.3662777920143826e-5
HCC	chr8	144581255	80728	ARHGAP39	-	-24440	76517	2.4287008061837128	-0.9127255141373068	21.73167688822534	3.3663118914533717e-5
HCC	chr5	139394859	389333	PROB1	-	-337	3251	2.4360588104659793	-0.867362237410725	21.73165196109143	3.3663118914533717e-5
HCC	chr20	63083982	768096	HAR1A	+	17310	3095	-2.5048246054783636	-0.039336685904808974	21.73139898526687	3.3667005711869394e-5
HCC	chr22	39644983	8911	CACNA1I	+	-74230	118984	-2.6558759989007745	-0.519267264135758	21.730631716616735	3.3679920697132934e-5
HCC	chr15	21327855	646214	LOC646214	-	30026	8226	-2.5503586797465436	-0.1817425619782948	21.73001396572181	3.369021481726083e-5
HCC	chr2	2507688	23040	MYT1L	-	176375	542201	-2.430619892974701	-0.3699737189386735	21.72983369902954	3.3692436509372514e-5
HCC	chr20	63460735	3785	KCNQ2	-	-11942	38999	-2.6012446294613785	-0.7940017965843648	21.72982449597918	3.3692436509372514e-5
HCC	chr3	30923671	339896	GADL1	-	29010	168462	-2.5721493016756085	-0.8449831284686844	21.729419476859547	3.369899743996729e-5
HCC	chr4	135714733	100507528	LINC00613	-	-173360	21110	-2.534284316336999	-0.48646934992070834	21.72884694446534	3.370850290702058e-5
HCC	chr4	8540853	27201	GPR78	+	39384	9787	-2.5584036375218733	-0.0011385329029413647	21.728508898180394	3.371389000832581e-5
HCC	chr3	195892625	10188	TNK2	-	-159	29421	2.5531062607600705	-0.7049906347233652	21.728414441732525	3.371499676865851e-5
HCC	chr19	31503013	100507527	THEG5	+	85176	5593	-2.4040786645569936	0.18866012217648856	21.727796128653253	3.3725311598374395e-5
HCC	chr14	46550939	100506412	LINC00871	+	-79580	30543	-2.8798890169009277	-0.517195268784428	21.727505947598495	3.372985983937962e-5
HCC	chr1	28817216	4985	OPRD1	+	-5074	51555	-2.7173445402218377	-0.8059754973752399	21.727471463308838	3.372991269571201e-5
HCC	chr6	45419761	860	RUNX2	+	2816	128506	2.754202076263967	0.3075444873890736	21.727434662503413	3.3730006290756264e-5
HCC	chr10	43077253	5979	RET	+	-226	50588	4.383797773972895	-0.5201470411437652	21.727322350909525	3.373142757396711e-5
HCC	chr2	236215280	2637	GBX2	-	47271	2774	-2.4302722895053357	-0.8634078354417558	21.727058071605057	3.373552119170547e-5
HCC	chr8	1336485	286083	LOC286083	-	33878	6574	-2.79460653986755	-0.5626024435263509	21.726949804402473	3.373687160269594e-5
HCC	chr2	233461403	8527	DGKD	+	-73249	83944	2.8515937269992233	-0.552294113923052	21.72690987593886	3.373702025664655e-5
HCC	chr22	49577121	100500882	MIR3667	-	33655	74	-3.0934566783311594	-0.8828636014173057	21.72653926004753	3.374298488940433e-5
HCC	chr2	86791006	925	CD8A	-	-708	7110	3.50720259102541	-0.5749955739155325	21.726328749754273	3.3746134105621124e-5
HCC	chr9	137224856	375791	CYSRT1	+	-221	1677	-2.87477561242174	-0.46453244829090595	21.72552433535681	3.375973340545123e-5
HCC	chr13	88291974	105370306	LOC105370306	+	-149107	93216	-2.2665717599042288	0.19292466508142878	21.72542931992732	3.376085162564005e-5
HCC	chr1	38046769	5453	POU3F1	-	-9	2928	3.808060032714962	-0.4050449205846272	21.725099400275468	3.376610421761947e-5
HCC	chr18	79396611	4772	NFATC1	+	-839	72231	3.85703854862625	0.05573790604472551	21.72504404556198	3.376652457889752e-5
HCC	chr18	37362452	105372068	LOC105372068	+	-87992	1941	-2.7809281653758475	-0.9163121139089849	21.72487154799071	3.376900691596406e-5
HCC	chr1	12161930	102465836	MIR7846	+	5013	96	-3.2634970076333514	-0.33101163111605847	21.724629948309698	3.37727059374379e-5
HCC	chr9	135699689	402381	SOHLH1	-	161	6120	-2.328531469120292	-0.44725980775851754	21.724449906410292	3.377532157412829e-5
HCC	chr16	74421645	497190	CLEC18B	-	175	12840	-2.614344088526474	-0.005913302732479206	21.723982315284793	3.3783000776066065e-5
HCC	chr8	98974307	116039	OSR2	+	-29904	7702	2.202568749929904	0.5413670059143095	21.72382948508076	3.378483584419976e-5
HCC	chr1	22599026	102466615	MIR6127	-	-34340	109	-2.4431305754714008	-0.4446249081485281	21.723811062390865	3.378483584419976e-5
HCC	chr1	228279386	574407	OBSCN-AS1	-	65722	9190	-3.7217658967049436	-0.5477695008154805	21.72378370472687	3.378483584419976e-5
HCC	chr13	106376447	728192	LINC00460	+	116	1230	-2.4657980846422536	-0.5322300102522114	21.723710763023277	3.3785566242263685e-5
HCC	chr2	187868006	7035	TFPI	-	313501	90275	-2.812488338469102	-0.8505219545909345	21.723651195069067	3.378606113174807e-5
HCC	chr7	26620586	285941	C7orf71	+	17285	9400	-2.4682795896381067	-0.09309237572594263	21.72353088671518	3.378762580460681e-5
HCC	chr8	55206042	114786	XKR4	+	-103585	423695	-2.61208522115982	-0.7782979625538518	21.7234293148773	3.378886055080639e-5
HCC	chr11	75668616	4135	MAP6	-	182	81517	3.277992898051905	-0.5224825676687039	21.723371274509937	3.3789328610497365e-5
HCC	chr6	136922141	340146	SLC35D3	+	100	3420	3.180242342997869	-0.3653028479516716	21.72285094806059	3.379794016166021e-5
HCC	chr15	20358737	646096	CHEK2P2	+	-75993	8815	-2.621342359608927	1.4187680032415553	21.72265144160258	3.380062441427094e-5
HCC	chr2	96023428	150763	GPAT2	-	-11817	13300	-2.714464604672186	-0.6085192747940796	21.72263566457802	3.380062441427094e-5
HCC	chr16	88120111	400553	LOC400553	-	19126	1577	-2.644741815925153	-0.6739567629835131	21.722558963026465	3.38014214760125e-5
HCC	chr2	182608496	5136	PDE1A	-	85651	382811	-2.668276346030581	0.03833444148030517	21.722367354789654	3.380424328638291e-5
HCC	chr8	66961247	100129654	TCF24	-	-1343	16090	2.890702677486605	-0.3768008777763288	21.721845097521523	3.381289273213998e-5
HCC	chr6	34091692	2914	GRM4	-	-14290	87340	-2.7356918307496176	0.27364649832853505	21.721668963045865	3.381478322572665e-5
HCC	chr1	22661056	713	C1QB	+	-8075	8656	-2.7716967574480487	-0.6016010597010181	21.72166025007764	3.381478322572665e-5
HCC	chr4	180059060	728081	LINC00290	-	-1100089	95060	4.1149179767314275	0.4211330687702853	21.721643457076972	3.381478322572665e-5
HCC	chr17	79783973	84733	CBX2	+	-5795	9473	-2.9608296769779154	-0.18924868719502788	21.721258658546695	3.382101194981361e-5
HCC	chr7	157703761	406945	MIR153-2	-	129339	87	-2.4207701810010738	-0.7965926816243516	21.72097087163418	3.382553126006513e-5
HCC	chr1	27945601	27293	SMPDL3B	+	-10646	21526	-3.2202868733180825	-0.37852796783445325	21.72067726370858	3.383015383724076e-5
HCC	chr5	139503533	340061	TMEM173	-	20743	7263	-3.1021115845713045	-0.5803723864803528	21.720629289373754	3.3830445079180406e-5
HCC	chr10	128470938	101927381	LINC01163	+	-184988	31777	-2.506736949801905	-0.733070480829169	21.72057600153045	3.383083003642603e-5
HCC	chr18	76610740	400660	LINC00683	+	9037	3783	-2.8728951273256644	-0.6355236430594009	21.720460649068272	3.383230954756052e-5
HCC	chr1	4027108	105376672	LINC01345	-	78128	1832	-2.5384671886197068	-0.44323992262666617	21.720377108623424	3.383277304405332e-5
HCC	chr12	127146207	101927592	LINC02405	-	85810	145170	2.289014767037781	-0.19381902456917136	21.72037145312138	3.383277304405332e-5
HCC	chr1	3028803	140625	ACTRT2	+	-7321	1422	-2.919622153094953	-0.6155196222976446	21.71969775765296	3.384410149076551e-5
HCC	chr3	128481114	2624	GATA2	-	-6807	8500	-2.527315185532664	-0.1802037871026825	21.71924534173496	3.385152886471574e-5
HCC	chr11	433354	338440	ANO9	-	-8657	24082	-2.467141005475143	0.01626748173711014	21.71909148367444	3.385368883155936e-5
HCC	chr11	2853621	338653	KCNQ1-AS1	-	-7948	21435	-3.34747689316744	-0.8123928611411584	21.718964308344567	3.385537804985989e-5
HCC	chr2	46800968	388948	LINC01118	+	15700	5993	-2.6520927629969364	-0.19301072928154564	21.718874252406067	3.385641225800929e-5
HCC	chr12	40627074	1272	CNTN1	+	65368	379970	-2.7662975325407326	-0.5229518237895522	21.71880064280927	3.385661582683411e-5
HCC	chr15	55514639	161582	DNAAF4	-	6405	90479	-2.9788564802993047	-0.6305456378143243	21.718799810609433	3.385661582683411e-5
HCC	chr1	175106897	63923	TNN	+	-39039	80209	-2.5241240171492665	-0.6100648485051428	21.718731629893355	3.3857264025973696e-5
HCC	chr11	134907278	100507548	LOC100507548	+	78074	1448	-2.4825846644188614	-0.6368556664851959	21.718574878236033	3.385947548776409e-5
HCC	chr10	132877802	54777	CFAP46	-	-64783	134194	-2.6993940661537295	-0.3545529060088491	21.718350466864706	3.3862881397344496e-5
HCC	chr1	2949288	140625	ACTRT2	+	72194	1422	-2.6970901918592407	-1.0093041705176544	21.718231183346	3.386443182973015e-5
HCC	chr6	168384856	64094	SMOC2	+	56295	226844	-2.6033676087242408	-0.5052138854242837	21.718006925814002	3.386783554251804e-5
HCC	chr12	131494476	338797	LINC02370	+	-147006	20086	-2.5120763685260874	-0.3619555888706208	21.717926624715425	3.3868272973967176e-5
HCC	chr17	77073816	6397	SEC14L1	+	14827	128457	-2.6624450823861556	-1.0544454832951426	21.717919248644726	3.3868272973967176e-5
HCC	chr20	59751042	116154	PHACTR3	+	-29832	126502	-2.628811339532748	-0.3363179414632549	21.71781119131372	3.386962548874271e-5
HCC	chr7	44040860	401331	RASA4CP	-	237	11737	3.0640259884288987	-0.3647820906405583	21.717670830459575	3.387154842358982e-5
HCC	chr17	58199584	8288	EPX	+	-6860	12451	-2.4650798782610335	-0.9904493754893321	21.71756203278268	3.387291416051706e-5
HCC	chr22	37234487	5880	RAC2	-	-9812	19039	-2.5415068053412417	-0.2962809057126404	21.717432623118214	3.387464392532497e-5
HCC	chr20	63105428	768097	HAR1B	-	3109	6827	-2.595336716421244	-0.8074650826532881	21.71624169342119	3.389512421462146e-5
HCC	chr5	115179493	55521	TRIM36	-	-1053	55785	2.9901923679045352	0.2973605000215765	21.715934698609203	3.389999313464324e-5
HCC	chr16	29873560	440356	CDIPTOSP	+	-9726	4220	-3.4038871530157984	-0.8506038934646906	21.71582657639727	3.390134812401157e-5
HCC	chr1	2814259	100287898	TTC34	-	24594	148298	-2.369433595902342	-0.47157359490311396	21.715665484250138	3.39036393076597e-5
HCC	chr17	49920238	1748	DLX4	+	48960	5762	-3.35993451269951	-0.9651617711705011	21.71557227140225	3.390473095746559e-5
HCC	chr11	134701671	729305	LOC729305	+	34274	27867	-3.0249452117775144	-1.2414547528544655	21.715032139212596	3.3913722542038914e-5
HCC	chr3	170418909	5010	CLDN11	+	-44	15827	3.170625911294184	0.021823728892063327	21.714785904455283	3.391737450816761e-5
HCC	chr6	44002908	101929705	LOC101929705	-	-742	7927	2.7669757414962866	-0.2610432086873378	21.714762685264745	3.391737450816761e-5
HCC	chr6	56843524	667	DST	-	-141	385679	3.310812680934489	-0.37127411493374807	21.71469817365213	3.3917959180214897e-5
HCC	chr3	46902322	5745	PTH1R	+	-20073	21551	-3.0103525263782034	-0.5365081586966963	21.714558486394097	3.3919804060747486e-5
HCC	chr15	94674335	440311	LOC440311	+	181028	1702	-2.496778403392743	-0.1184906447895703	21.714530947649415	3.3919804060747486e-5
HCC	chr6	166497528	100302141	MIR1913	-	-11905	80	-3.263067487482339	-0.3994100532049423	21.714456459880545	3.392056520013829e-5
HCC	chr18	79455246	4772	NFATC1	+	-54972	67729	-3.2660534807236097	-0.7853789595381148	21.714322997681464	3.392236918978325e-5
HCC	chr20	63177215	406909	MIR124-3	+	1285	87	3.3175966387303375	-0.7973255406943344	21.71423189687956	3.392342418023401e-5
HCC	chr16	1125676	8912	CACNA1H	+	27565	68532	-2.7142486892866264	-0.6513568103677896	21.713922153686752	3.392804914064258e-5
HCC	chr1	209879768	27042	DIEXF	+	-51801	29599	-2.41862019124596	-0.06765962914633745	21.713907494552764	3.392804914064258e-5
HCC	chr8	48470031	101929268	LOC101929268	+	81536	146944	-2.80543144760058	-0.4788927029982421	21.713209659468376	3.3939837010949566e-5
HCC	chr16	1221985	25823	TPSG1	-	-3269	3604	-2.6594337999594657	-0.3075058675553331	21.713140057451987	3.3940512216758114e-5
HCC	chr8	142195254	619434	LINC00051	+	3102	10648	-2.5481151442304024	-0.5999232505361269	21.713028276423145	3.3941933716878195e-5
HCC	chr8	98974318	116039	OSR2	+	-29915	7702	2.2005391807461834	0.5441185048646134	21.712948482338376	3.394278931696661e-5
HCC	chrX	135888386	102723631	CT45A10	-	-607	8242	-2.2088686366430736	1.0538570354228303	21.712272115551617	3.3954202383898025e-5
HCC	chr7	157442127	101927914	LOC101927914	+	24104	33486	-3.529496065899474	-0.3788205229136803	21.71220100766481	3.395490456779999e-5
HCC	chr16	84918132	55625	ZDHHC7	-	-93403	37075	-3.2957761363374214	-0.7427964277405716	21.71215725293078	3.3955122619643574e-5
HCC	chr2	128602710	101927881	LOC101927881	+	261890	4128	-2.801506722900201	-0.6959525509488068	21.71184684584166	3.396006080403406e-5
HCC	chr9	83272518	257019	FRMD3	-	5231	24298	-3.07231676078506	-0.673447189776478	21.71157402591622	3.396433423601901e-5
HCC	chr2	130610609	653781	POTEJ	+	924	46505	-2.1099697521578085	1.2944774556608334	21.711538245820915	3.396441118599954e-5
HCC	chr11	2731512	10984	KCNQ1OT1	-	31514	91671	-2.583430018950797	-0.1709527376824265	21.711342656857262	3.396731767324215e-5
HCC	chr10	125026555	1488	CTBP2	-	-1329	40036	-3.3481242097121338	-0.933109593716383	21.710789051875743	3.3976564747001355e-5
HCC	chr19	33220383	56301	SLC7A10	-	-5467	17187	-2.486617529741921	-0.2821633491379869	21.71057725859997	3.3979759322015564e-5
HCC	chr2	2473147	23040	MYT1L	-	141834	542201	-2.320368271151704	0.10430021914978756	21.710450833585902	3.398144197521742e-5
HCC	chr18	79852231	26251	KCNG2	+	11437	36149	-3.0713686779850082	-0.9196944428475076	21.709874763291864	3.3991090994590776e-5
HCC	chr18	76687985	400661	LINC01879	+	2044	3608	-3.116128332487923	-0.9951482756770035	21.7098241791674	3.399143037424932e-5
HCC	chr12	3651968	84766	CRACR2A	-	-101232	137873	-2.6920632757950695	-0.5482469426132048	21.709474679566384	3.399693937383578e-5
HCC	chr1	29785192	101929406	LINC01648	-	-252420	23661	-3.0213648761343066	-1.0553227800147265	21.709450436540784	3.399693937383578e-5
HCC	chr2	68319557	25927	CNRIP1	-	-494	27042	3.564578621626406	-1.0733944154324748	21.709397928045895	3.399731294386846e-5
HCC	chr12	48967326	7480	WNT10B	-	-4532	6519	-2.732533502230713	-1.0288330914220074	21.709160811271552	3.400044119590438e-5
HCC	chr10	36989482	91074	ANKRD30A	+	136375	106711	-2.8685146142685225	-0.9325682353298692	21.709158562942974	3.400044119590438e-5
HCC	chr13	21979738	100874182	LINC00424	-	101578	5365	-2.9098667551182844	-1.0488833392004633	21.708721338223143	3.400763421757137e-5
HCC	chr18	79462110	4772	NFATC1	+	-61836	67729	-3.008483383197534	-0.6623267403395142	21.708186587987633	3.4016558074487394e-5
HCC	chr20	63454410	3785	KCNQ2	-	-18267	38999	-2.9245906371530035	0.08334520008999075	21.708001381192645	3.4019285049167695e-5
HCC	chr16	989297	30812	SOX8	+	-7489	5172	-2.783895719771361	-0.37875223720807566	21.70779044012739	3.402246865457681e-5
HCC	chr7	127606507	5078	PAX4	-	-9219	5435	-2.97619934166195	-0.9120153620662282	21.707746424117936	3.402269195365096e-5
HCC	chr8	141733844	100302147	MIR1302-7	-	-52469	72	-2.245145974561496	-0.23007100586709162	21.707504752567914	3.4026420971378934e-5
HCC	chr18	76688354	400661	LINC01879	+	1675	3608	-2.8520567759450706	-0.9428456596193806	21.707161618459835	3.403195033334922e-5
HCC	chr1	2925425	140625	ACTRT2	+	96057	1422	-2.4380255997961866	-0.09698586458508454	21.707049694448536	3.403337845803653e-5
HCC	chr8	141645666	389690	MROH5	-	138436	73402	-2.6524902502883942	-0.9961853941620558	21.706368885573895	3.404490117129399e-5
HCC	chr12	130688158	23504	RIMBP2	-	-28147	284659	-2.417468778495764	-0.6528780828551851	21.70626894653753	3.4046117154381545e-5
HCC	chr2	240721087	375318	AQP12A	+	-29242	6639	-3.319240987092593	-0.695059271629142	21.70618541684688	3.404704195341719e-5
HCC	chr6	168072072	79981	FRMD1	-	-3794	20083	-2.708605066468933	-0.6460935008249314	21.706109846569163	3.4047705332144275e-5
HCC	chr19	51692869	406887	MIRLET7E	+	-83	79	-3.1865367924205255	-1.4023924317802618	21.70608519700061	3.4047705332144275e-5
HCC	chr20	34207980	434	ASIP	+	52385	8978	-3.2472503804303927	-0.9124957128208466	21.70577058834437	3.4052731868954416e-5
HCC	chr7	157777441	100506585	LOC100506585	+	77144	11506	-3.185738554957605	-0.6711637485256853	21.705712053769886	3.405321318452916e-5
HCC	chr20	62512803	140628	GATA5	-	36833	12474	-2.3614726788508484	-0.3213637016020557	21.70526266866102	3.4060633464747734e-5
HCC	chr6	166495345	100302141	MIR1913	-	-14088	80	-2.9029731005526505	-0.3954488492076517	21.70520587597069	3.4061083983151106e-5
HCC	chr11	3157778	114879	OSBPL5	-	-7574	78237	-2.734815434502021	-0.37991558658066904	21.705151140877923	3.406149798259034e-5
HCC	chr20	63087864	768096	HAR1A	+	13428	3095	-2.4613585214386653	-0.2640642653376439	21.70471732881196	3.4068643533302574e-5
HCC	chr4	99653044	285556	C4orf54	-	-1635	18149	-2.374911189607596	-0.4362040208020416	21.704577763641826	3.4070564232432326e-5
HCC	chr5	139848259	84249	PSD2	+	-52438	48646	3.0356651928958582	-0.424785182983599	21.704188380804986	3.407688469048245e-5
HCC	chr18	75133918	284273	ZADH2	-	-71595	10404	-2.5664581661407238	-0.3148346708017287	21.704159091135757	3.407688469048245e-5
HCC	chr1	3011794	140625	ACTRT2	+	9688	1422	-2.7333114890582118	-0.5177272728730651	21.70408558645471	3.407763235399093e-5
HCC	chr20	46811500	2139	EYA2	+	83124	294221	3.0036548088305612	-0.7013075917083027	21.703851036751317	3.4081014571795486e-5
HCC	chr9	93293016	445577	C9orf129	-	-53398	28216	-3.0152731944494473	-0.7723827707557505	21.703832370166538	3.4081014571795486e-5
HCC	chr22	49600834	348645	C22orf34	-	-56708	243018	-2.4602342644657265	-0.49202855437918336	21.70361380385995	3.408433966511871e-5
HCC	chr5	141430938	26025	PCDHGA12	+	-347	82389	2.2539515737362605	0.16041672620876476	21.703537299980255	3.408514082002921e-5
HCC	chr9	135124904	10439	OLFM1	+	-37236	33517	-2.549948891288264	-0.9221474552513818	21.70350017908801	3.408524223282631e-5
HCC	chr2	1557615	7173	TPO	+	-143207	128320	-2.7079245144115247	-0.7448280784781428	21.70343461248426	3.408579070880407e-5
HCC	chr1	16718883	284729	ESPNP	-	-1274	28940	-2.054239308777719	0.8102406844137825	21.703406485759274	3.408579070880407e-5
HCC	chr16	782942	113000	RPUSD1	-	-5441	3410	-2.404303708638747	-0.20428542669434147	21.703240242009088	3.4088186547920486e-5
HCC	chr9	134830977	100616333	MIR3689C	-	-18392	72	-2.2672270989467185	0.413986185435516	21.702898734154218	3.409369731836427e-5
HCC	chr2	120989236	2736	GLI2	+	-191945	195363	-2.9298249151552627	-0.47989931301379557	21.70218493079431	3.410582736288661e-5
HCC	chr1	2811891	100287898	TTC34	-	22226	148298	-2.469500911263989	-0.8191989618977523	21.702114176246454	3.410652687106961e-5
HCC	chr11	126585437	101929427	LOC101929427	+	67341	29326	-2.70115721766704	-1.056957062971255	21.701958779488116	3.410850862469377e-5
HCC	chr7	156173651	389602	LOC389602	+	-211019	5760	-2.3261210762172473	-0.32933255052888627	21.701939896599523	3.410850862469377e-5
HCC	chr20	64048769	54345	SOX18	-	-857	1901	3.0493765816108764	-0.18383217715104408	21.70182449918137	3.411000200658506e-5
HCC	chr11	3143260	114879	OSBPL5	-	-22092	78237	-3.260168895126668	-1.076993849330623	21.701326525154393	3.411829908200597e-5
HCC	chr3	127408748	101927123	LINC02016	-	18078	68364	-2.4204898505062165	-0.6791409701776449	21.700874449071403	3.412578168719866e-5
HCC	chr2	7237666	101929452	LOC101929452	-	159786	15154	-3.215102966458382	-0.384242980937654	21.700416426042544	3.413337176482227e-5
HCC	chr1	189140214	339479	BRINP3	-	-1335796	378344	-2.400583963207404	-0.038884586140904	21.699898414761208	3.414203119274315e-5
HCC	chr8	142617821	23237	ARC	-	3349	3429	-2.359923557616402	0.10176114961536421	21.69984078769292	3.414249787651543e-5
HCC	chr2	115162213	57628	DPP10	+	-106	683646	2.4552379704432434	0.3561442817998614	21.699310331893784	3.415138119337567e-5
HCC	chr19	29759331	83636	C19orf12	-	43542	16904	-2.429764103648375	-0.5083337278555805	21.699048282411614	3.415519781070338e-5
HCC	chr16	1022608	30812	SOX8	+	-40800	5172	-2.2401382574955133	-0.4384399405365179	21.699033151308548	3.415519781070338e-5
HCC	chr4	5584632	10141	LINC01587	+	-59476	2645	-2.8911649700765545	-0.5623398572461359	21.69884789837932	3.415793716785098e-5
HCC	chr11	44795834	90139	TSPAN18	+	-31408	168001	-2.4503884274690835	-0.8133465162774164	21.698419647114335	3.4165004254332125e-5
HCC	chr14	105851377	100616374	MIR4539	-	-6195	60	-2.3790837282746247	-0.7708791265435374	21.69797701532142	3.41723289876491e-5
HCC	chr6	168876125	105378146	LOC105378146	-	-88257	4098	-2.372246195976894	-0.7738639008895568	21.69734382111101	3.41830508328236e-5
HCC	chr2	22186550	102723362	LINC01884	+	349929	1809	-2.805222248832349	-0.9392203804247935	21.69715647546679	3.41853147241806e-5
HCC	chr11	72591684	101928555	LINC01537	+	-21028	2567	-3.2199859335345242	-0.5441988120202258	21.697153975610014	3.41853147241806e-5
HCC	chr9	136971876	101928638	PRR31	+	-2508	3517	-2.6828415845588958	-1.2323828037850766	21.69695131944595	3.418836672373224e-5
HCC	chr3	84281236	440970	LINC00971	-	-588339	231171	-2.5644640560732253	-0.8212815694859461	21.696843909478112	3.418972140741487e-5
HCC	chr19	22602384	100996349	LOC100996349	+	5632	486	-2.4547096029171342	-0.357372810906822	21.696786228470884	3.419018981986138e-5
HCC	chr15	93056139	56963	RGMA	-	-17021	29755	-2.6063207795859205	-0.17849966744111137	21.69645819498418	3.419547716724822e-5
HCC	chr7	10318172	100131472	LOC100131472	+	384504	4863	-2.7089422226708755	-0.7958512498598839	21.695955075851188	3.4203887020886746e-5
HCC	chr8	142042411	100616268	MIR4472-1	+	133928	80	-2.9635488226141518	-0.5575907307226983	21.6953671942125	3.4213487494601814e-5
HCC	chr2	125037454	129684	CNTNAP5	+	-1012167	890091	-2.949455424149557	-0.03533172995770339	21.69535391850509	3.4213487494601814e-5
HCC	chr7	30092494	222166	MTURN	+	42442	27830	-2.8625923591861233	-0.34735083490134394	21.69502931819541	3.421871725515729e-5
HCC	chr4	1569189	152877	FAM53A	-	-114802	44111	-2.521773910530607	-0.24471711323340245	21.693931105403223	3.423775243649148e-5
HCC	chr7	1270716	340260	UNCX	+	-38334	4945	-2.483224945505378	-0.32301694871247444	21.693881576864236	3.423807606984616e-5
HCC	chr10	133459744	619207	SCART1	+	-5816	15256	2.442978028616883	-1.0792294940770712	21.69348101546354	3.424466562954303e-5
HCC	chr22	43844888	25830	SULT4A1	-	-17610	37992	-2.881746205389598	-0.546557053399027	21.693447299294014	3.4244707070070645e-5
HCC	chr2	14910515	151354	FAM84A	+	-277832	19234	-2.6273972903450664	-0.5789297299667574	21.692866477181298	3.425451664473255e-5
HCC	chr10	133142100	85442	KNDC1	+	18354	10167	-2.875633751793464	-0.23293409411206195	21.692730068684888	3.4256391916812004e-5
HCC	chrX	71823537	100132741	LOC100132741	-	39159	6210	-2.4338562115614018	-0.6724773373977828	21.692300527465335	3.42635026698987e-5
HCC	chr13	111558952	105370369	LINC02337	+	37057	46071	-2.4559696735574996	-0.1612680547697961	21.69224929101548	3.426385711028693e-5
HCC	chr2	208360328	5746	PTH2R	+	-483	134662	-3.651412143217162	-0.503851332320487	21.691968339689318	3.426831493218097e-5
HCC	chr17	3008015	101927911	LOC101927911	-	42120	3649	-2.612593295743529	-0.9361394291835662	21.691927717608444	3.426847982522669e-5
HCC	chr5	4094386	79192	IRX1	+	-498332	5350	-2.593762927185074	-0.36783154675295393	21.691344115247496	3.427834597322615e-5
HCC	chr22	39477309	104502417	MGAT3-AS1	-	487	1016	-2.6314246488708175	-0.5289655576522864	21.69115032790269	3.428099733255104e-5
HCC	chr18	79513337	284240	LOC284240	+	65945	9737	-2.664501410321505	-0.36302486389420924	21.691132964488077	3.428099733255104e-5
HCC	chr1	16728035	729587	FAM231C	-	-6426	655	-2.4353946949414333	0.4083780679260205	21.690940876003104	3.4283869238497116e-5
HCC	chr1	228341299	102465444	MIR6742	-	-55810	62	-3.268945985855901	-0.5182140334398063	21.690786099275954	3.42860745066709e-5
HCC	chr3	46448965	4057	LTF	-	-14706	27667	-2.501846449359872	-0.9893388203958471	21.690693156233632	3.428717470449956e-5
HCC	chr4	1555928	152877	FAM53A	-	-128063	44111	-2.877318264225283	0.2971237359467178	21.690647789392017	3.428742456171128e-5
HCC	chr4	2417159	57732	ZFYVE28	-	-1484	149047	3.4546874951144435	-0.020307263943459403	21.690581730564986	3.4288044282295754e-5
HCC	chr4	6381140	5522	PPP2R2C	-	-730	61293	-2.7363380669872206	-0.7687186488889002	21.69021590441502	3.4294022665557684e-5
HCC	chr10	1725587	105	ADARB2	-	-11889	560164	-2.670422154988961	-0.8446468507100627	21.68965388461107	3.430351033207398e-5
HCC	chr10	128962048	728327	LOC728327	+	-49215	3438	-2.422872000207471	-0.45881021272249456	21.689508597687755	3.4305547214267075e-5
HCC	chr15	83447635	6457	SH3GL3	+	-407	171514	4.9950976643300224	-0.19481663337396052	21.689314075386147	3.43084647888523e-5
HCC	chr7	129782088	406959	MIR183	-	7074	110	2.789114499942657	-0.4195440470349171	21.689035051031155	3.4312639192853526e-5
HCC	chr19	53595969	284379	LOC284379	-	-7528	3867	-2.927463116068536	-0.9188449174192418	21.689017917601028	3.4312639192853526e-5
HCC	chr7	379040	442497	LOC442497	+	385	3455	-2.6773324071285916	-0.7489929656096717	21.68891476701664	3.4313922921138325e-5
HCC	chr22	47287133	339685	LOC339685	+	58438	27971	-2.3282010655986705	-0.41469156297492304	21.688794370929195	3.431551520443359e-5
HCC	chr9	134682152	414316	COL5A1-AS1	-	29309	3459	-2.298826591054821	-0.15403787181595205	21.688218021743815	3.432526531188397e-5
HCC	chr14	104168951	26153	KIF26A	+	-30228	42176	-2.7128196996154936	-0.7661129005367778	21.688124012230638	3.432638596884289e-5
HCC	chr22	43918283	80339	PNPLA3	+	5456	23830	-2.883894731872173	-0.10155980127156808	21.687628391325624	3.4334694234579925e-5
HCC	chr12	54900475	118430	MUCL1	+	-45960	3876	-3.926346146283038	-1.037442864565386	21.687291850917042	3.4340156622538425e-5
HCC	chr7	120260839	3751	KCND2	+	12829	476666	-2.474476344458892	-0.5895840366809548	21.687223901089865	3.434081127513376e-5
HCC	chr9	135547718	29991	OBP2A	+	-1579	3831	-2.7683565249771713	-0.112167914523298	21.68688132662856	3.434638269730031e-5
HCC	chr2	100664679	105373507	LINC01849	+	-60940	5620	-2.8218790147514428	-0.9418865642235328	21.68669174479571	3.4349215396411806e-5
HCC	chr11	119140914	64137	ABCG4	+	8126	13626	-3.251739940994267	-0.9167433273457624	21.68653520548945	3.4351456626558156e-5
HCC	chr10	116675255	143379	C10orf82	-	4991	8053	-2.971505389847535	-0.43086464111983674	21.68602302429028	3.4360007242470874e-5
HCC	chr17	22299054	284123	FAM27E5	+	-290	1130	-2.578987483550258	-0.427644535082922	21.68599501974242	3.4360007242470874e-5
HCC	chr5	133611676	23105	FSTL4	-	-856	416073	3.2715233903653926	-0.29281593763912883	21.68582325913286	3.436252186974908e-5
HCC	chr21	45913475	101928796	LOC101928796	+	59495	1984	-2.3706089823917083	-0.3059925640121526	21.685598598990715	3.436598437663766e-5
HCC	chr17	79308291	146713	RBFOX3	-	-207857	426804	-2.463186356568901	-0.19206455143450687	21.68544503575091	3.436796852100594e-5
HCC	chr19	56055191	101928886	LINC01864	+	11493	12117	-2.4762330373084716	-0.8228481656588202	21.685380355009315	3.436796852100594e-5
HCC	chr19	53635170	503834	DPRX	+	-3114	4954	-2.5067448299613413	-0.9260225475528422	21.685369815859126	3.436796852100594e-5
HCC	chr18	35760493	2589	GALNT1	+	-105924	57266	-2.8428340191056365	-0.2214680994141262	21.685362346986608	3.436796852100594e-5
HCC	chr6	56843530	667	DST	-	-135	385679	3.596599167891381	-0.3374738006555488	21.68523646476012	3.4369477367290224e-5
HCC	chr1	53529857	63948	DMRTB1	+	-70458	8089	-2.7349894809122954	-0.5065610504219555	21.685215383447165	3.4369477367290224e-5
HCC	chr5	13233	153478	PLEKHG4B	+	78918	97822	-2.1951201672204146	0.07535176591249707	21.68472456517103	3.43777101862389e-5
HCC	chr11	123672450	55800	SCN3B	-	17843	25421	-2.496102081454141	-0.6425963848063624	21.684132904428772	3.438775269470251e-5
HCC	chr14	23346783	51310	SLC22A17	-	-5668	6141	-3.071623586239627	-0.4948822508415867	21.68405612815704	3.438842353742828e-5
HCC	chr1	231182577	149373	LOC149373	-	-5050	3529	-3.106502278324203	-0.5807328403798286	21.68403273901191	3.438842353742828e-5
HCC	chr1	227949260	7483	WNT9A	-	1330	29275	-2.3547773965711856	0.29889736519493687	21.6839874106065	3.4388673747384594e-5
HCC	chr9	98807713	79695	GALNT12	+	-14	42383	3.178609533340119	-0.5112297443244603	21.683378035948785	3.439903716001118e-5
HCC	chr16	88319450	84627	ZNF469	+	108021	13287	-2.5363815262342198	-0.6101461451717142	21.68315440885371	3.440248495639884e-5
HCC	chr6	168345001	168002	DACT2	-	25247	26925	-2.873898535748033	-0.7384055270381963	21.68270965697701	3.4409899426920605e-5
HCC	chr10	125160374	1488	CTBP2	-	-167	172693	3.498460856324552	-0.2976631291388451	21.68259610009281	3.441089483188309e-5
HCC	chr1	204619798	10446	LRRN2	-	-65555	68181	-3.7599959967455012	-0.42255041478498645	21.68259142898461	3.441089483188309e-5
HCC	chr7	73435525	8326	FZD9	+	-1746	2342	-3.530999004042944	-0.7895032253006777	21.682372778756942	3.4414254572348864e-5
HCC	chr20	61124203	100506470	LINC01718	+	-45139	1116	-2.421645217969178	-0.28662717366346757	21.682260960496578	3.441565298267593e-5
HCC	chr8	142248567	619434	LINC00051	+	-50211	10648	-2.233582406230502	0.0760577173558287	21.682232098066685	3.441565298267593e-5
HCC	chr5	1207031	340024	SLC6A19	+	-5436	23521	-2.674129931355898	-0.5140590831049336	21.68195562715593	3.442005069970404e-5
HCC	chr7	4216935	221935	SDK1	+	-87250	139315	-2.4037208527439726	-0.4249503200586837	21.681625922880464	3.442540431178924e-5
HCC	chr15	47184273	80031	SEMA6D	+	-67	590018	2.5929083130627593	-0.08196211768954571	21.681560359615823	3.4426018038248486e-5
HCC	chr3	141840006	483	ATP1B3	+	36586	49957	-3.511322674776867	-1.0617639313369152	21.681236890452055	3.4431260685352044e-5
HCC	chr13	52847149	5100	PCDH8	-	-1491	4667	2.7075936963279106	0.39960793836061564	21.681160903468232	3.443206163704299e-5
HCC	chr12	38160741	144245	ALG10B	+	156014	12972	-3.073619834986908	-0.36836587447511365	21.680753376165647	3.4438814305060764e-5
HCC	chr22	48402929	25817	FAM19A5	+	86531	262476	-2.937432690755487	0.13732184851274065	21.680403600514026	3.4444531297385885e-5
HCC	chr3	148322445	105374149	LINC02046	+	-41554	119066	-2.832964933542641	-0.39956506380384127	21.680336795865934	3.444516770430916e-5
HCC	chr18	79629404	284240	LOC284240	+	-50122	9737	-2.2518966944231344	0.23990338130536523	21.6800783616786	3.4449245366387305e-5
HCC	chr9	34578572	415056	CNTFR-AS1	+	-10560	15061	-2.823259796481063	-0.7678432782840371	21.679696089980396	3.445554781248995e-5
HCC	chr4	653575	5158	PDE6B	+	-398	17716	-2.861679827531938	-0.6280312849865073	21.678878616653563	3.446967081663122e-5
HCC	chr21	33115794	101928107	LOC101928107	-	-7906	11997	-2.5147773491042895	-0.8708873284009299	21.678688519211512	3.447252332951708e-5
HCC	chr11	97671429	105369443	LOC105369443	+	-1163004	6326	-3.064789938080876	-0.9040040150319794	21.678412736655233	3.447691608320183e-5
HCC	chr20	15583907	613266	LOC613266	-	-339407	30981	-2.5414261093077877	-0.16081085845174872	21.677837894718984	3.448668554659267e-5
HCC	chr20	63332688	100130587	LOC100130587	+	27300	11190	-2.9784749319059944	-0.4663386604824341	21.677386027108184	3.449424637943237e-5
HCC	chr20	62828340	1299	COL9A3	+	-11278	24098	-2.59353365124592	-0.378771107332641	21.676994232366667	3.450072842325729e-5
HCC	chr22	45563367	100506737	LINC01589	-	-42280	1216	-3.3936923540594055	-0.09819059907793444	21.676781480554197	3.450399105195061e-5
HCC	chr18	79822801	26251	KCNG2	+	40867	36149	-2.9977449915586227	-0.0040372678138525025	21.676641967563604	3.450593653231554e-5
HCC	chr1	205269528	9911	TMCC2	+	-12331	16147	-2.3905397847781487	0.2976660085642932	21.6765531990344	3.450668017894016e-5
HCC	chr6	129959681	84456	L3MBTL3	+	58688	123081	-2.8619827206916626	-0.6025108856295117	21.676537914167184	3.450668017894016e-5
HCC	chr10	84571519	54462	CCSER2	+	-146337	93340	-2.4674731048910434	-0.35025563909755225	21.676239683367506	3.45114812463219e-5
HCC	chr8	66178319	1392	CRH	-	-326	2269	2.344200519586898	0.3441129319852729	21.67619715789924	3.451168221100937e-5
HCC	chr7	2986549	84433	CARD11	-	-57396	137870	-3.265879699539107	-0.2258398259818175	21.675528523577242	3.4523149618670224e-5
HCC	chr16	87648615	57338	JPH3	+	-45728	1762	-2.404415867241224	-0.5738446956528945	21.67452570498481	3.454063781059131e-5
HCC	chr12	26196072	8082	SSPN	+	-499	39203	4.013541135041139	-0.0206872940564683	21.674307312987978	3.454400587340041e-5
HCC	chr11	111541095	143903	LAYN	+	-587	21238	2.8461378527583463	-0.1726161592391051	21.67384668749048	3.4551737174173675e-5
HCC	chr20	61922512	100302168	MIR1257	-	-31150	117	-2.9988562151853313	-0.41543514161776957	21.67376567368848	3.455262243131928e-5
HCC	chr9	135964816	10422	UBAC1	-	3436	28412	-2.4631455967153744	0.00321115246707116	21.673734835897925	3.455262243131928e-5
HCC	chr9	91886172	4920	ROR2	-	-63990	227567	-2.5509012448228345	-0.8609125262100129	21.673687105249726	3.455291746377142e-5
HCC	chr1	202318308	29089	UBE2T	-	-23658	10310	-3.2080586979583456	0.19342773513220612	21.673530184706095	3.455517940678356e-5
HCC	chr7	421338	442497	LOC442497	+	-41913	3455	-2.3801640932679398	-0.36762949728843036	21.673370744334374	3.455748690326435e-5
HCC	chr2	159904666	4065	LY75	-	-90	101401	3.444276838861032	-0.42058613750575075	21.67318054526035	3.456034873219465e-5
HCC	chr1	29751042	101929406	LINC01648	-	-286570	23661	-2.366808055089513	-0.5557152931786206	21.67296155170918	3.456372963931365e-5
HCC	chr10	132995023	399829	LINC01168	+	-29489	10964	-2.4749724353595433	0.4183895155335547	21.67264598237641	3.456885125831674e-5
HCC	chr11	64531479	55867	SLC22A11	+	24122	17275	-3.1253308059944964	-0.9776992844768246	21.672582488371596	3.456943056507932e-5
HCC	chr3	134601738	339855	KY	-	-49307	51123	-3.2839621798162746	-0.7377940112195066	21.672151616000164	3.457663136043455e-5
HCC	chr20	36267900	25980	AAR2	+	-31483	20525	-2.735670996697599	-0.5574722192671752	21.672104083024678	3.4576923111023773e-5
HCC	chr1	31710449	1307	COL16A1	-	6282	51921	-3.29782606775651	-0.6585546796343461	21.67130002040384	3.459085447914204e-5
HCC	chr22	45298387	55007	FAM118A	+	10573	32996	-2.949107366733572	-0.981052485500716	21.671064015917267	3.4594545224319605e-5
HCC	chr1	179774469	148753	FAM163A	+	-31306	66771	-2.685741243027945	-0.2512786805558135	21.67076077046992	3.45994491943547e-5
HCC	chr1	898426	100130417	LOC100130417	-	-21266	2875	-2.355121470605084	-0.06125812310793913	21.670484495388244	3.4603867334946086e-5
HCC	chr5	1009506	85409	NKD2	+	-544	29851	2.667400160351108	0.18705122242076733	21.670424785782416	3.460437902759642e-5
HCC	chr5	171437323	8817	FGF18	+	-17660	37964	-2.730756200502583	-0.12204669941069139	21.67038822386486	3.460447315331558e-5
HCC	chr18	37296496	105372068	LOC105372068	+	-22036	1941	-2.86449858222709	-0.7410515091259773	21.66937929246341	3.462211321970979e-5
HCC	chr15	75689258	1464	CSPG4	-	-23590	38527	-2.5848793464425106	-0.01780797261198465	21.669132495979888	3.462570699219543e-5
HCC	chr14	23118689	1053	CEBPE	-	-922	2306	-2.458279237697367	-0.3321504454270482	21.66911750610673	3.462570699219543e-5
HCC	chr15	28940608	321	APBA2	+	-6604	184310	-2.5845492280735884	-0.30603459318076953	21.668761856770743	3.4631561552214316e-5
HCC	chr11	76176420	7481	WNT11	-	-30110	20205	-2.8305664031853435	-0.2569317948634215	21.66866244194533	3.4632790571054716e-5
HCC	chr15	77819395	84894	LINGO1	-	-129	206501	3.095704704773795	-0.0315368118283773	21.66855432896744	3.463417669146248e-5
HCC	chr10	3760273	1316	KLF6	-	-25008	9286	-3.853511124873124	-0.7481719447057363	21.66836723010904	3.463698908659832e-5
HCC	chr3	128524121	90246	LOC90246	+	-16286	2752	-2.3626859032343024	-0.6121060148565284	21.668155943497958	3.464023851434904e-5
HCC	chr1	2829900	100287898	TTC34	-	40235	148298	-2.582077314193421	-0.6440686240028309	21.667807036511412	3.4645973810718076e-5
HCC	chr20	63297752	57642	COL20A1	+	-4566	37748	-2.278183830812907	0.23307846900123783	21.667589971583457	3.46489198313772e-5
HCC	chr6	27406518	346157	ZNF391	+	-17800	15190	-2.84438285798546	-0.6400848511257653	21.667581256286397	3.46489198313772e-5
HCC	chr6	9025430	728655	HULC	+	-373221	1638	-2.5961325690407806	0.10261628557973348	21.667468500111923	3.465039053068126e-5
HCC	chr10	53499725	4153	MBL2	-	728025	6321	-2.6341100418789205	0.18608225428973815	21.667299824925216	3.465287147544932e-5
HCC	chr1	2434845	5192	PEX10	-	22274	7770	-2.209608579920306	-0.606752822812735	21.666012161268654	3.4675574729889354e-5
HCC	chr10	17229932	100507347	VIM-AS1	-	-53	15747	2.8626625579337106	-0.17517577837371423	21.665694349938207	3.468019043702215e-5
HCC	chr15	39644302	7057	THBS1	+	-63223	17843	-2.9975944414369096	-0.3912448749625715	21.665694171367534	3.468019043702215e-5
HCC	chr1	179824553	163590	TOR1AIP2	-	-44287	11019	-2.877013413779862	-0.42277159538051773	21.665604920622577	3.4681237534904576e-5
HCC	chr20	47688580	55959	SULF2	-	-97484	128659	-3.088856166630504	-0.6111843427268095	21.665549050350165	3.4681681140516964e-5
HCC	chr16	2816900	10942	PRSS21	+	263	4560	-2.3393187569331175	-0.28420533867693853	21.665182701750364	3.46875827548618e-5
HCC	chr2	44942397	6496	SIX3	+	-499	4180	3.066896058206837	0.009509157070505014	21.665159998475602	3.46875827548618e-5
HCC	chr19	17834962	3718	JAK3	-	-13070	23249	-2.9166323720015703	-0.3690152908303104	21.664406504059848	3.47006443262112e-5
HCC	chr5	7396797	108	ADCY2	+	-567	433852	2.391230261587018	-0.12620958324624296	21.66431768092753	3.470168435577856e-5
HCC	chr5	179261917	9509	ADAMTS2	-	-83513	234580	-2.4649381284785603	0.07912274635460961	21.663902623993366	3.470862691907073e-5
HCC	chr17	44379886	3674	ITGA2B	-	-9715	17421	-2.557734162457896	-0.28851316650116077	21.66353415083701	3.471472782275004e-5
HCC	chr9	33044295	3301	DNAJA1	+	-19092	14705	4.39385111839412	-0.49407951499703395	21.66335875611602	3.471733512248073e-5
HCC	chr17	48551056	3212	HOXB2	-	6025	2376	2.874857265433241	-0.3796316278888459	21.662787344586135	3.4727111392530035e-5
HCC	chr16	744181	64428	NARFL	-	3143	11284	-2.599897136194634	-0.18473788418015766	21.662557352183867	3.4730513273892994e-5
HCC	chr9	134962769	2219	FCN1	-	44766	14768	-2.3848446251709787	-0.8874816812181127	21.662536787082008	3.4730513273892994e-5
HCC	chr9	69810402	494558	C9orf135-DT	-	-10337	1335	-3.275784202495708	-0.6743261844663191	21.662444581751167	3.473161550822716e-5
HCC	chr3	138945160	103344930	LINC01391	-	1140	8832	2.8192493219954633	0.03311324486999058	21.662103824694036	3.473721860159304e-5
HCC	chrX	58274506	7789	ZXDA	-	363873	5204	-3.5091374807649776	-1.015674726042699	21.662034414708863	3.473732468597392e-5
HCC	chr20	30919721	245929	DEFB115	+	337943	1969	-2.3506541143777593	-0.2458243669325869	21.66198242435208	3.473732468597392e-5
HCC	chr12	37423565	144245	ALG10B	+	893190	12972	-2.486502711871278	-0.8982537510240505	21.661980009122136	3.473732468597392e-5
HCC	chr9	95564832	5727	PTCH1	-	47775	35229	-2.4611165195779563	-0.3361868826784215	21.661972658055433	3.473732468597392e-5
HCC	chr1	5504867	100616421	MIR4689	-	-357874	70	-2.5460027769763367	-0.6285186748113708	21.661667297462976	3.474141983823598e-5
HCC	chr19	47337254	27202	C5AR2	+	-249	5011	-2.541533754579553	-0.6381262838800582	21.661638196898906	3.474141983823598e-5
HCC	chr22	23400477	150244	ZDHHC8P1	-	-2135	12008	-2.684743620523014	-0.25996223094556314	21.66163120393957	3.474141983823598e-5
HCC	chr18	11821884	57132	CHMP1B	+	29506	3060	-2.943990214313057	-0.47907465578320824	21.6616212369336	3.474141983823598e-5
HCC	chr4	8189017	54436	SH3TC1	+	10227	41860	-2.632588672659498	-0.30031708258475875	21.661464801568883	3.474368587573906e-5
HCC	chr10	131736494	399827	LINC01164	-	-53705	17802	-2.430599940932218	-1.1159432493239092	21.661351367719245	3.4745173154027067e-5
HCC	chr5	169545	389257	LRRC14B	+	21966	4824	-2.408420395455392	0.12062403777941662	21.66048243022047	3.476034862041061e-5
HCC	chr16	2224770	1877	E4F1	+	-1282	12255	-2.6657248822776274	-0.3421080554873073	21.66032741396146	3.476259020811951e-5
HCC	chr4	9454768	644414	DEFB131A	+	-10234	5981	-2.97562553308794	-0.523237782852696	21.660128410482898	3.4765629174918915e-5
HCC	chr22	48591582	25817	FAM19A5	+	-15276	175630	-2.3934086418946015	-0.33885634341379967	21.659286505517287	3.4780323482847194e-5
HCC	chr15	100879502	220	ALDH1A3	+	190	36934	4.180636585708392	-0.21828446896479026	21.658922334243442	3.47863592230687e-5
HCC	chr5	3283889	102467074	LINC01377	+	-106054	3398	-2.4290917967202668	-0.34268391188726915	21.658796435315622	3.4788074458295106e-5
HCC	chr11	62198561	10648	SCGB1D1	+	-8323	3300	-2.576629602913378	-0.7358402133056537	21.65875492014873	3.478825936573325e-5
HCC	chr13	78603700	5457	POU4F1	-	140	4466	2.456361927446997	0.2307930971916597	21.658567643295747	3.479108794018625e-5
HCC	chr5	2170001	100506858	LOC100506858	-	-142200	8482	-2.3707010734428593	-0.6743783965594254	21.658382266197826	3.479388229535265e-5
HCC	chr3	48656419	1951	CELSR3	-	-6496	26453	3.056765630547037	-0.15851224889382232	21.65829199400703	3.479495168155852e-5
HCC	chr1	200873168	2848	GPR25	+	-213	1224	2.3201142091707436	-0.24548291451340631	21.65810944807513	3.4797695007035354e-5
HCC	chr19	46494519	57469	PNMA8B	-	-1393	4722	-2.4364649487200225	-0.42591208598666436	21.65793154408682	3.480035434311374e-5
HCC	chr9	134367862	6256	RXRA	+	11433	61292	2.2504074037484454	-0.002897922488183092	21.65785925187181	3.4800779094851356e-5
HCC	chr7	157685129	406945	MIR153-2	-	110707	87	2.876848659563617	-0.6853123773776227	21.657845499719244	3.4800779094851356e-5
HCC	chr5	1414446	6531	SLC6A3	-	-30982	52639	-1.8274496913224751	2.6628272635980577	21.657812860637787	3.480080310944844e-5
HCC	chr1	91546327	8317	CDC7	+	-45219	24657	-2.4961115170955797	0.02710268536980968	21.6574321768053	3.480714215746285e-5
HCC	chr22	49069027	100128946	LINC01310	+	-202257	31617	-2.339535405969917	-0.8852698060270173	21.657342957642552	3.480819291012206e-5
HCC	chr16	55033810	10265	IRX5	+	-102611	3285	-2.564176182009987	-0.7929056967825278	21.656912786933333	3.481543151739025e-5
HCC	chr21	10622881	7179	TPTE	+	-101367	84757	-2.293669275421343	0.3175199102369639	21.656775990609095	3.481734611595516e-5
HCC	chr7	379277	442497	LOC442497	+	148	3455	-2.302465707144181	-0.11397591136219852	21.656534713893485	3.482068307070108e-5
HCC	chr10	27745330	283078	MKX	-	-519	72976	2.384829545718358	0.21679149960575295	21.656529533070312	3.482068307070108e-5
HCC	chr5	174609103	4488	MSX2	+	115469	6328	-2.591384488612042	-0.32203147309905505	21.656453460557834	3.482149562317511e-5
HCC	chr18	72546410	147381	CBLN2	-	1922	7809	-2.2612360683555766	-0.36755404358784133	21.656094663241127	3.4827441135662366e-5
HCC	chr10	42753278	105378269	LOC105378269	+	1864	14480	2.4151358910345784	0.005522991743157731	21.65575739605898	3.483299669862692e-5
HCC	chr8	144581301	80728	ARHGAP39	-	-24394	76517	2.470608733911157	-0.5867458212286452	21.655612079220177	3.483506706082619e-5
HCC	chr5	1835509	101929034	LINC02116	-	-21059	599	-2.3798081524032124	0.1188636069279986	21.655566799931208	3.483532075764482e-5
HCC	chr15	89499381	51458	RHCG	-	2768	25205	-2.5934159462364677	-0.2783648272219438	21.655112127198443	3.4843010183668746e-5
HCC	chr12	131373994	338797	LINC02370	+	-26524	20086	-2.6290086929549634	-0.7832135232521431	21.654919303265935	3.4845944186820386e-5
HCC	chr13	56900787	122183	PRR20A	+	240131	3022	-2.9120787257885494	-0.3124325874324177	21.65487634593928	3.484612805969466e-5
HCC	chr8	141417206	11156	PTP4A3	+	4182	11067	-2.3838190576405367	-0.37012868362764756	21.654846565915303	3.484612805969466e-5
HCC	chr7	101548940	100506527	LINC01007	-	-20066	3701	-2.7097126805955694	-1.1726985174134414	21.65469154092449	3.484837563494228e-5
HCC	chr10	11908224	219731	PROSER2-AS1	-	13514	45103	-3.587695531739746	-0.776466767796586	21.654623736639522	3.48490387145298e-5
HCC	chr13	110959643	104355135	LINC00431	+	6384	24576	-2.7421887638861784	-1.2009223700419764	21.65440612041189	3.4852423738975445e-5
HCC	chr13	23156356	6445	SGCG	+	24565	144245	-2.264788654023283	-0.8211974279182869	21.654365149978442	3.485259934736764e-5
HCC	chr2	11669970	23620	NTSR2	-	-233	12026	2.4291262760431382	-0.2739640489661901	21.65429466227154	3.48532817425476e-5
HCC	chr12	132296088	100130238	LOC100130238	+	-20697	5510	-2.423899587419906	0.6380755046424544	21.65426498414803	3.48532817425476e-5
HCC	chr1	72445764	257194	NEGR1	-	163170	879653	-2.9584690754126544	-1.161298412949672	21.653865175015234	3.485997816166606e-5
HCC	chrX	9891265	357	SHROOM2	+	21107	37072	-3.2355727357753548	-0.7994067107209205	21.653746624996934	3.486156378199722e-5
HCC	chr7	7970121	100505921	LOC100505921	-	1369	18914	5.022334777239521	-0.33468882565617525	21.653598446947456	3.486368798550425e-5
HCC	chr15	31623756	161725	OTUD7A	-	-246916	369264	-2.5983720662165726	-0.46101368922070907	21.65348423747492	3.486519489887738e-5
HCC	chr11	106317606	101928535	LOC101928535	+	-66199	13499	-2.502324488767694	-0.8033114271147185	21.653309262308014	3.4867720787896495e-5
HCC	chr12	130070704	105370078	LINC02419	+	631	1351	-2.653694450796665	-0.30707470946086735	21.653282673415788	3.4867720787896495e-5
HCC	chr2	74840590	3099	HK2	+	-7935	60700	-2.8200219296301356	-0.5015986585051295	21.6531744584517	3.48691189339314e-5
HCC	chr16	180684	3049	HBQ1	+	-350	846	2.9962906170195085	-0.7171187572669496	21.652797230176276	3.4875407914567136e-5
HCC	chr2	106886824	84620	ST6GAL2	-	-17	85242	2.463841333814509	0.13028969336915666	21.652517814286202	3.4879919373746705e-5
HCC	chr8	142543534	23237	ARC	-	-70938	3429	-2.776087174021316	-0.2950135157751471	21.65208089483653	3.4887295968831765e-5
HCC	chr9	135413582	100506599	PPP1R26-AS1	-	-58667	9531	-2.5245639648455644	-0.18185609923630372	21.65169586155642	3.48937302515552e-5
HCC	chr20	57225117	102723590	BMP7-AS1	+	-11421	2171	-2.389594262064995	0.27452985438590527	21.651426275895638	3.4898065271571565e-5
HCC	chr5	128539132	2201	FBN2	-	1090	280134	2.4029037939176856	-0.022863738361887327	21.65129905620163	3.4899810475380255e-5
HCC	chr4	52038568	6443	SGCB	-	249	17625	4.140144794559312	-0.27911894888240646	21.651041273562313	3.490352588142835e-5
HCC	chr1	5773680	100616421	MIR4689	-	-89061	70	-2.6353545433180834	-0.35766809133387334	21.651001865873134	3.490352588142835e-5
HCC	chr14	22886654	161253	REM2	+	-3431	4458	2.615648363701105	-0.022098545988142593	21.65100084969037	3.490352588142835e-5
HCC	chr8	141728001	100302147	MIR1302-7	-	-58312	72	-2.390540032889111	-0.40202340301339645	21.650969676000052	3.490352588142835e-5
HCC	chr1	154760756	3782	KCNN3	-	-99106	162397	3.56679051861162	0.21722250252142603	21.650489387663292	3.491169689876612e-5
HCC	chr21	42301495	7033	TFF3	-	-14101	3930	-2.499415307271342	-0.023249520432397888	21.650431760983317	3.4912176163869015e-5
HCC	chr11	125342504	403312	LOC403312	+	152710	4313	-2.74497360017161	-1.1893595254981975	21.650212447476164	3.491559845922569e-5
HCC	chr10	97905577	401647	GOLGA7B	+	-55339	21341	-2.511558464272851	-0.423465175160113	21.650114946882773	3.491680362795309e-5
HCC	chr21	45974234	101928796	LOC101928796	+	-1264	1984	3.9970757960916687	-0.24216495945082547	21.64990250441265	3.492010130980526e-5
HCC	chr5	1155874	101928857	CTD-3080P12.3	-	-22731	5510	2.9544919409014465	-0.5917471831895472	21.649177069540208	3.493254350378695e-5
HCC	chr4	181347201	101928679	LINC02500	-	82172	4014	-2.6433957111235475	-0.6996649358613379	21.64915659545335	3.493254350378695e-5
HCC	chr7	54542260	222008	VSTM2A	+	65	28756	2.5156019997220707	-0.28212883610383865	21.64904556654036	3.493399567937911e-5
HCC	chr4	145760963	646603	C4orf51	+	-80759	52593	-2.843793515927292	0.059907979534194404	21.64874390619221	3.4938920087745186e-5
HCC	chr11	1130072	4586	MUC5AC	+	27881	43189	-2.38263005871772	-0.20283922722515577	21.648577096529245	3.4941388647494365e-5
HCC	chr3	135802720	5523	PPP2R3A	+	162953	182238	-2.615862575866573	-0.7537584989118304	21.64788975687143	3.4953341439226436e-5
HCC	chr8	142235291	619434	LINC00051	+	-36935	10648	-2.5238526310592055	-1.010543830428753	21.6477272011233	3.4955733518849705e-5
HCC	chr7	119950562	105375475	LINC02476	-	43187	156566	-2.339683436545414	0.1526894255754083	21.64768221540907	3.49559831281338e-5
HCC	chr10	129374267	4255	MGMT	+	92917	300437	-3.083479942059878	0.03898738647102745	21.647636142729	3.495625255741418e-5
HCC	chr16	4776908	26048	ZNF500	-	9690	18827	-2.7126728212212132	-0.45319144703411257	21.64751675504833	3.4957858125926685e-5
HCC	chr2	132282768	646915	ZNF806	+	22024	17958	-2.6332978297474035	-0.44942841228431796	21.646810940628548	3.497015343807487e-5
HCC	chr4	127623158	27152	INTU	+	9774	83848	2.9349836126110516	-0.08629409034245292	21.64654789199846	3.497437900657845e-5
HCC	chr5	71794469	9607	CARTPT	+	-75306	1886	-2.891595987426743	-1.2694656894784662	21.64624345163528	3.497935991199844e-5
HCC	chr11	64599086	116085	SLC22A12	+	-8276	11544	-2.3188365548263334	-0.27621713615472493	21.645784565702396	3.498715853729371e-5
HCC	chr8	142418296	203062	TSNARE1	-	15047	191170	-2.5282481661015153	-0.0421676542336427	21.645735647371943	3.498748017108467e-5
HCC	chr2	240558032	51281	ANKMY1	-	11	78600	2.842780182311493	0.24154772112777798	21.645449476566803	3.4992129689371844e-5
HCC	chr8	144333142	83482	SCRT1	-	-3139	5717	2.5727332852240616	0.042366556124646494	21.64500646856618	3.499934498489227e-5
HCC	chr1	52602488	2882	GPX7	+	-117	6681	3.832483505802433	0.43413349850220784	21.644991434341428	3.499934498489227e-5
HCC	chr2	110096086	100847033	MIR4436B2	-	9563	91	-3.2221844672529754	-0.9030010306953187	21.64492735894064	3.4999943336944876e-5
HCC	chr5	28810363	729862	LSP1P3	+	116507	444	-2.6350348076696086	-0.6448614694377681	21.64487078765997	3.500011024129838e-5
HCC	chr16	584234	57799	RAB40C	+	5123	39917	-2.3388058988918115	-0.7264850871428825	21.64485564737766	3.500011024129838e-5
HCC	chr1	5447730	100616421	MIR4689	-	-415011	70	-2.6741482894942807	-1.1871104245390802	21.64465753048549	3.500315460992082e-5
HCC	chr18	9723173	11031	RAB31	+	-14942	154326	-2.6823230909421194	-0.9219925279314285	21.64439067753311	3.500745371850925e-5
HCC	chr6	170455086	5689	PSMB1	-	-98243	18214	-2.747426436336227	-0.7447070294905022	21.64431155667866	3.500817720872513e-5
HCC	chr1	14924184	23254	KAZN	+	-55	144027	3.3887002062886804	0.01261921601143806	21.644288475932257	3.500817720872513e-5
HCC	chr3	49903946	4486	MST1R	-	309	16635	3.901305142686194	-0.08894229194567058	21.644105880518893	3.501093901119387e-5
HCC	chr1	4747711	55966	AJAP1	+	-92666	122750	-2.5911891310209354	-0.9835043611819574	21.643874021976707	3.501460030553462e-5
HCC	chr22	44363574	85352	SHISAL1	-	50723	69175	-2.4794818056085273	-0.04843041424569731	21.643647611352847	3.5018162534317625e-5
HCC	chr12	76740732	23390	ZDHHC17	+	23342	89628	-3.136767358816388	-0.6423707516622206	21.64358029911501	3.5018820398011247e-05
HCC	chr17	5958114	23302	WSCD1	+	112500	53814	-2.5197500148820775	-0.12870714937754826	21.643171901297862	3.502570606694698e-5
HCC	chr4	138553254	100874047	LINC00499	+	-243543	114634	-2.772129318987304	-0.9420482015584629	21.642830153408795	3.5031375835089935e-5
HCC	chr7	141201257	100507421	TMEM178B	+	-127025	406148	-2.412374814751202	-0.05596029328818272	21.642398017573797	3.503869762423898e-5
HCC	chr3	127556507	101927149	LINC01471	-	18727	40180	-2.663134597713468	-1.0325469618985827	21.641994365890227	3.5045500529791206e-5
HCC	chr17	10196686	8522	GAS7	-	-1865	287943	-2.8042575113808823	-0.5270219349554429	21.64180366049699	3.504841355178494e-5
HCC	chr11	134332036	89944	GLB1L2	+	-162	44451	3.788123140360472	-0.13124378769799191	21.641547078973986	3.505253065096702e-5
HCC	chr7	4805349	100616465	MIR4656	-	16710	75	-2.2916644413556355	-0.04192884205428399	21.641090545936645	3.506030285681499e-5
HCC	chr5	16991102	4651	MYO10	-	54826	274370	-2.9328779351553	-0.8658909028411507	21.640755904632663	3.5065848385942556e-05
HCC	chr1	13742362	7799	PRDM2	+	7019	38699	-2.360351141924018	-0.5833090558873338	21.640639297021767	3.506713225853718e-5
HCC	chr19	1295724	1943	EFNA2	+	-9570	15277	2.714924655340024	-0.6734189074449286	21.640623131629212	3.506713225853718e-5
HCC	chr16	58816152	2806	GOT2	-	81795	27227	-2.730034868287028	-0.48097839223901995	21.640558941085054	3.506773407939927e-5
HCC	chr12	125049752	65985	AACS	+	15615	77967	2.61571308324403	0.08671595613712821	21.640512662485193	3.5068008443733394e-5
HCC	chr6	53795252	55227	LRRC1	+	-272	129142	4.5133618290686845	0.18296704517635828	21.640353949240883	3.50703384805243e-5
HCC	chr19	16698257	284434	NWD1	+	21719	97988	-2.661090285939801	-1.2942079537784905	21.63993196950034	3.507748282070715e-5
HCC	chr8	98940137	6788	STK3	-	-2434	487941	3.3228951927845225	0.23616084233649978	21.63988159462879	3.507783220120794e-5
HCC	chr2	176108000	3237	HOXD11	+	-644	2233	2.9041207887089695	-0.3144442797363139	21.63984653253452	3.507790155860876e-5
HCC	chr13	57787382	27253	PCDH17	+	-155727	97277	-3.1248577829174	-0.6930580483494246	21.639192632393105	3.508928988028787e-5
HCC	chr2	173354869	83879	CDCA7	+	-36	14158	3.204461961748	-0.39862617835882586	21.63884853692231	3.509501308687576e-5
HCC	chr8	98427240	3788	KCNS2	+	-218	3774	2.8636999181993863	-0.6693815122941935	21.638808502337675	3.5095173487429983e-5
HCC	chr7	6923925	221960	CCZ1B	-	97630	27361	-2.5596790211620224	-0.2542642379422615	21.63870732454869	3.509645263992003e-5
HCC	chr5	2261622	100506858	LOC100506858	-	-50579	8482	-3.038899609509103	-0.9305245408258117	21.638572284158876	3.509783462634756e-5
HCC	chr11	117776776	57453	DSCAML1	-	-20485	369490	-2.847620238636322	-0.7406894482090134	21.63856926351798	3.509783462634756e-5
HCC	chr22	48541821	284933	LOC284933	-	-5566	8488	-2.565360320637192	-0.12128659477316812	21.637878846018772	3.510989792446425e-5
HCC	chr5	486756	100288152	SLC9A3-AS1	+	-13520	7656	-3.2339197718052537	-0.6824319864128897	21.637408842888313	3.511792968080996e-5
HCC	chr5	139848411	84249	PSD2	+	-52590	48646	3.2457717463550457	-0.3010893884635746	21.636976516551705	3.5125273329780894e-5
HCC	chr18	79059339	374868	ATP9B	+	9936	309008	-2.481758501505094	-0.03925426523588358	21.636723402802172	3.5129336173416275e-5
HCC	chr7	157645818	406945	MIR153-2	-	71396	87	-2.5555834590843487	-0.47733059875039974	21.636669272732973	3.512975496322987e-5
HCC	chr13	53439633	102723875	LINC01065	-	287733	20155	-3.132411917974597	-0.7187452301909294	21.636172734246756	3.513827742234535e-5
HCC	chr17	61396170	103689912	TBX2-AS1	-	-3436	6151	2.4317358593154603	0.19335605394336428	21.636129202453212	3.513850218407292e-5
HCC	chr16	22139215	146177	VWA3A	+	-46677	64429	-2.3566033658487218	-0.5758333175102417	21.63533260483112	3.5152525457903925e-5
HCC	chr17	21345375	3768	KCNJ12	+	31012	43481	-2.6124073302169633	-0.568257229837769	21.635275010373874	3.515300805560668e-5
HCC	chr2	558032	105373352	LOC105373352	+	169	3892	-2.6499303396241505	-0.958035388347371	21.635205356975256	3.515371167691546e-5
HCC	chr2	241870375	285093	RTP5	+	-641	3597	-2.5855669524930742	-0.7465269186726193	21.634004965343408	3.5175145285463294e-5
HCC	chr1	3272612	100422968	MIR4251	+	-144637	61	-2.606279096670031	-0.13140269235749022	21.633712633278265	3.517993329449405e-5
HCC	chr2	47570091	56660	KCNK12	-	-240	49556	2.8950009987065917	0.21210120441838967	21.6336681746173	3.5180175382039544e-5
HCC	chr3	122913734	100129550	LINC02035	+	-27221	5904	-2.37369355802717	-0.6878330090692907	21.63358892242247	3.518105564535364e-5
HCC	chr5	176726878	102577424	LINC01574	+	16327	717	-2.805078263330997	0.18129484152720157	21.63338132385251	3.5184290161622106e-5
HCC	chr8	43563592	340441	POTEA	+	-271150	70744	-2.729094524204405	-0.22975979720862907	21.632971874756592	3.519122813487878e-5
HCC	chr10	15213890	9397	NMT2	-	45180	60845	-3.0653202011313696	-0.3947270925828919	21.63270548185212	3.519554242294601e-5
HCC	chr5	389470	116349	EXOC3-AS1	-	-53690	1325	-3.596801409139235	-0.7359959106757515	21.632219421936576	3.5203888698013435e-5
HCC	chr6	50810257	7021	TFAP2B	+	8469	28888	-2.864158775821766	-0.5386182410554032	21.631760908880175	3.521173126889229e-5
HCC	chr17	64779792	102464831	MIR6080	+	967	66	2.4222063635073474	-0.11180244404894762	21.63136853127199	3.521836125837669e-5
HCC	chr4	2284572	10608	MXD4	-	22560	14580	-3.199796173844219	-0.8259378616634809	21.63129900130368	3.521906403311431e-5
HCC	chr11	50184616	441601	LOC441601	-	-113846	18635	-2.830073788488784	-0.25579124471950293	21.631188931206914	3.522045363347203e-5
HCC	chr15	34494778	100302160	MIR1233-1	-	-33593	82	3.1662477930390547	-1.1413972465265976	21.631160813792917	3.522045363347203e-5
HCC	chr19	41203054	29785	CYP2S1	+	-9847	14333	-3.2629156685662566	-0.3912677246279665	21.63100074461333	3.5222819055737326e-5
HCC	chr14	96050741	56967	C14orf132	+	-11417	54648	-3.2935575398923325	-0.5569724279246264	21.630236979759736	3.52362731098029e-5
HCC	chr2	9105329	8853	ASAP2	+	101436	198919	-2.926378339632151	-0.5824561047340776	21.630176734278272	3.523680572727369e-5
HCC	chr18	10291670	101927350	LINC01254	-	-122700	9238	-2.510363665396614	-0.2179147084805534	21.62990702652627	3.524118662463976e-5
HCC	chr4	89679711	644248	SNCA-AS1	+	156690	5591	-2.516615999291222	-0.4406334992339674	21.629398629573956	3.524995436232529e-5
HCC	chr17	73592743	54549	SDK2	-	-51345	309705	-2.6720000249318234	0.05567649731599011	21.62909214450876	3.525501289311469e-5
HCC	chr19	27909630	148189	LINC00662	-	115690	3448	-2.293253979103306	-0.2865300973337892	21.628856091016658	3.525877744305393e-5
HCC	chr10	43263132	221002	RASGEF1A	-	-3787	72387	-2.5096424756976465	0.04088069955406356	21.628457012159828	3.526553963871075e-5
HCC	chr19	18813591	5976	UPF1	+	18344	36296	-2.828471754323051	-1.2508253270327165	21.628266087919997	3.526847551734089e-5
HCC	chr10	70624981	5551	PRF1	-	22193	5441	-2.658965953722318	-0.6801587789968474	21.627977470570357	3.527320816826818e-5
HCC	chr3	134916433	2047	EPHB1	+	-121176	465209	-2.6391765864158776	-0.7047628654685323	21.627855552896612	3.5274875602298276e-5
HCC	chr20	61535760	1002	CDH4	+	-36339	441197	-2.341389180148468	-0.5092566523893908	21.627532082594943	3.528025019837106e-5
HCC	chr5	174699099	4488	MSX2	+	25473	6328	-2.818192826331014	-0.6607452233232274	21.62724913097965	3.5284880237436376e-5
HCC	chr1	246786743	149134	LINC01341	+	2874	1870	-3.197466511105583	-0.20606182589304006	21.627128972508558	3.5286515890433095e-5
HCC	chr8	2054502	9172	MYOM2	+	-9459	100414	-2.774553434832006	-0.408162080432703	21.626478529642448	3.5297908989628675e-5
HCC	chr12	97327746	196475	RMST	+	135030	102240	-2.71459336972683	-0.6709282622980741	21.626335961085296	3.52999576981198e-5
HCC	chr13	111558971	105370369	LINC02337	+	37038	46071	-2.3489637109463795	-0.15481491192511726	21.6262644292426	3.5300699133474045e-5
HCC	chr16	58246640	29070	CCDC113	+	3296	33895	-2.9566709580562844	-0.964208051427909	21.625988436828415	3.530520381911469e-5
HCC	chr6	109881383	2830	GPR6	+	96873	2466	-2.9137871081228157	-0.598710506765475	21.625832854824658	3.5307492529619275e-5
HCC	chr18	12549639	56907	SPIRE1	-	-107093	210221	-2.8793433117187126	-0.5379174587023638	21.62550566599849	3.5312940651952106e-5
HCC	chr7	905095	11033	ADAP1	-	-15794	22990	-2.6314313400253146	0.17927601606822896	21.625377508155793	3.531472495899495e-5
HCC	chr5	176194477	643201	LOC643201	-	-4818	56211	3.301152232050165	-0.09690523354978277	21.625108797722604	3.5319097390081085e-5
HCC	chr8	41850185	286	ANK1	-	-46577	243538	-3.5142384473031436	-1.1420149488322229	21.624994846351996	3.532062041997123e-5
HCC	chr2	97735529	7535	ZAP70	+	-1123	5455	-3.096221163494914	-0.43954459662451756	21.624826227153385	3.5323150274004504e-5
HCC	chr9	130997778	10319	LAMC3	+	11339	83943	-3.0368978506194	-0.5926699299678143	21.624532944956613	3.532797635409171e-5
HCC	chr4	2061012	339983	NAT8L	+	-1500	9578	2.3798224571631317	-0.6073652246914947	21.62447929935548	3.5328389022763437e-5
HCC	chr7	155458694	2020	EN2	+	-565	6703	3.4443441145063507	-0.36246377325453716	21.624209207702293	3.5332788643866886e-5
HCC	chr9	130912213	347148	QRFP	-	15401	3385	-2.966204780172026	-0.8953115041517523	21.62400637434783	3.533594972295176e-5
HCC	chr4	166228338	7092	TLL1	+	-355080	231200	-2.387326374606369	0.12316640590799463	21.623620431481292	3.534248493287978e-5
HCC	chr2	241195717	50636	ANO7	+	-7208	36868	-2.625813938810385	-0.6416941170146586	21.62345569342952	3.5344671894546184e-5
HCC	chr18	79560543	284240	LOC284240	+	18739	9737	-3.103811130654648	-0.19831259063173207	21.62343927046254	3.5344671894546184e-5
HCC	chr17	3681678	83460	EMC6	+	-12955	947	-2.6362004783256903	-0.6762771236955368	21.623306426462108	3.534654427426141e-5
HCC	chr22	12602545	102723769	LOC102723769	+	-705139	59129	-2.1969635866170325	0.8358872235873228	21.62324382524359	3.534712226630486e-5
HCC	chr1	27576113	27245	AHDC1	-	-27381	69250	2.999167429156295	-0.4126713841708314	21.622533560732975	3.535963799509968e-5
HCC	chr7	74043481	2006	ELN	+	-15692	42118	-2.4578129124629973	-0.35185329149199834	21.62237213568985	3.5362038126163174e-5
HCC	chr15	75703546	1464	CSPG4	-	-9302	38527	-2.6777712712496746	-0.4087128605680936	21.622037891588093	3.536762494608031e-5
HCC	chr10	131849237	55844	PPP2R2D	+	51407	59191	-3.1509414113177554	-1.3221290807623207	21.62196904046774	3.536831856874311e-5
HCC	chr19	50703575	50944	SHANK1	-	-16208	60527	-2.4311077583629395	-0.3990725378552988	21.621738421984055	3.537199533289134e-5
HCC	chr6	379490	3662	IRF4	+	12249	19705	-2.471005998526254	0.22330022661397156	21.62147027403872	3.537636467169014e-5
HCC	chr7	151174382	2636	GBX1	-	6834	18960	-2.741456796518579	-0.371878366496737	21.62129327854729	3.537905319051939e-5
HCC	chr1	2603858	127281	FAM213B	+	-17108	4720	-2.8825077765239735	-0.5438029043194084	21.62113814500711	3.538133864608236e-5
HCC	chr1	8877429	2023	ENO1	-	-1257	17685	-2.8218188529247743	-0.07685850525282546	21.621015353684044	3.538302762626999e-5
HCC	chr10	25163419	57512	GPR158	+	11942	426868	-2.5959637733019343	-0.43179711363758655	21.62048588356847	3.539222000000149e-5
HCC	chr17	36843196	102723471	LHX1-DT	-	-93465	74988	-2.7739011273534984	0.11253181758847625	21.620333876223356	3.539444864962065e-5
HCC	chr21	9839482	441058	LINC01667	-	18421	39213	-2.4270093599284572	-0.00574353287121311	21.620277462980987	3.5394913353262996e-5
HCC	chr3	138950339	401089	FOXL2NB	+	-3105	6755	3.825543764492159	-0.6488849655988328	21.62016072058846	3.5396491392907204e-5
HCC	chr16	10177868	2903	GRIN2A	-	-4199	428663	-2.8368115939031955	-0.5737198991615914	21.61995127420486	3.539978042693836e-5
HCC	chr11	2100536	619552	MIR483	-	-33673	76	-2.63124185394118	0.028148395474170557	21.619860818165435	3.5400873541187254e-5
HCC	chr7	155457611	2020	EN2	+	518	6703	2.8313184274019507	-0.5126376283528749	21.619448421323874	3.540747628548808e-5
HCC	chr21	10413295	574	BAGE	+	225	41142	-2.3614520692685916	-0.34998416214344663	21.61944065218163	3.540747628548808e-5
HCC	chr3	8634626	51066	SSUH2	-	-10172	25399	-2.6175211544858583	0.02515864554580084	21.61916468558686	3.541199449141616e-5
HCC	chr11	14905085	120227	CYP2R1	-	12880	14196	4.501340408324402	-0.3585222718249792	21.618290156801798	3.5427567392555335e-5
HCC	chr11	1756434	402778	IFITM10	-	5840	18185	2.4580277287214938	-0.3959192860625532	21.61767226599906	3.543840513041162e-5
HCC	chr11	2853327	338653	KCNQ1-AS1	-	-8242	21435	-2.543094114093046	0.09452233805436765	21.617617723802255	3.5438835930120767e-5
HCC	chr9	18776785	100422869	MIR3152	+	-203479	74	-2.9719617553145987	-0.694686742963268	21.61727433697464	3.5444604066884656e-5
HCC	chr2	130763827	205147	AMER3	+	-7536	11844	-2.4186055439929235	0.1656668506502925	21.61709767455774	3.5446757393984294e-5
HCC	chr8	129027649	106144608	LINC00976	-	61648	13123	-2.6250885980911964	-0.2733070601276527	21.6170953663366	3.5446757393984294e-5
HCC	chr19	38439360	6261	RYR1	+	-5660	153865	-2.7794426287946963	-1.0762710577710903	21.61692955553582	3.544924474078756e-5
HCC	chr5	1196131	340024	SLC6A19	+	5464	23521	-2.8331558394808005	-0.8002994532383313	21.616898033268818	3.544925026347069e-5
HCC	chr21	45301980	642852	LOC642852	+	-13928	9303	-2.556389834010227	-0.19062771222456712	21.61636905849182	3.545845091524081e-5
HCC	chr2	104855241	5455	POU3F3	+	-1173	4506	2.7903516445350203	-0.7879752094945275	21.616286901660967	3.545939254350641e-5
HCC	chr20	29411245	647476	FRG2EP	-	-5716	2887	-2.1600722684201847	1.0583934399006028	21.616155840016514	3.546123836083874e-5
HCC	chr2	104784974	284998	LINC01114	-	27255	11083	-2.495925545572405	-0.7716836476217973	21.61602345587754	3.5463108736150295e-5
HCC	chr8	142461990	575	ADGRB1	+	2026	80992	-2.699895428258732	-0.2415202147262421	21.615528424083166	3.547168529890844e-5
HCC	chr5	179486354	80230	RUFY1	+	64207	59466	-2.5571896452033887	-0.7363843126834512	21.61540119349116	3.547346093341642e-5
HCC	chr11	73308854	9828	ARHGEF17	+	-236	60763	3.164598584484526	-0.052063249736170096	21.614822216413202	3.548359298071024e-5
HCC	chr11	111222240	341032	C11orf53	+	33742	30423	-2.4549054304556086	-0.2001789416490049	21.61469137936807	3.548543595575979e-5
HCC	chr12	125430275	114795	TMEM132B	+	-103659	335762	-2.8553908786876314	-0.7203842125072465	21.614261594890287	3.549281056790952e-5
HCC	chr19	49708788	126129	CPT1C	+	-17680	22624	-2.4569519049041304	-0.6642743076594257	21.614143126082865	3.54944251598844e-5
HCC	chr15	94844968	440311	LOC440311	+	10395	1702	3.027790726661458	-0.01115862459701292	21.61395443898678	3.5497196573594854e-5
HCC	chr9	123370721	286204	CRB2	+	-1942	11557	-2.7537995277679523	-0.2596109485990611	21.613930936653666	3.5497196573594854e-5
HCC	chr8	20130065	6570	SLC18A1	-	-53141	38352	-2.4639358657309836	-0.010617037428364428	21.613574317712086	3.550321933954537e-5
HCC	chr20	22343994	101929663	LINC01427	-	61193	2573	-2.685673213366195	-0.4598614897925835	21.61319330803505	3.5509694699416714e-5
HCC	chr17	34719742	124842	TMEM132E	+	-138993	58570	-2.4557050055595595	-0.5222888020822651	21.612408511371733	3.5523648980742456e-5
HCC	chr2	19866449	400946	LINC00954	+	2405	16194	-2.9711378521227005	-0.7946930834580811	21.61224541877158	3.552574942947987e-5
HCC	chr11	33408920	25758	KIAA1549L	+	133411	131770	-2.665623360451868	-0.34304849202655896	21.61223267573193	3.552574942947987e-5
HCC	chr3	46440412	105377068	LINC02009	-	16745	7152	-2.9783862016684752	-0.75800605747237	21.612077752254855	3.552804085532622e-5
HCC	chr9	135770863	57582	KCNT1	+	-68678	90963	-2.757212423011345	-0.25747437762312486	21.61194291064158	3.552996043575322e-5
HCC	chr17	61401598	6909	TBX2	+	-1702	9571	2.3136301440927984	-0.8935830738547081	21.61179934259919	3.5532041789592665e-5
HCC	chr20	63457923	3785	KCNQ2	-	-14754	38999	-3.1920723567075324	-0.44613960097098004	21.61164359611419	3.5534348899218716e-5
HCC	chr15	82047425	84206	MEX3B	-	1282	4366	3.2532415719722034	0.20726381398426508	21.611245123863497	3.554115361801647e-5
HCC	chr7	157652892	406945	MIR153-2	-	78470	87	-2.2761965529327868	-0.4238273386876329	21.61114518763373	3.554224678798407e-5
HCC	chr7	16942959	155465	AGR3	-	60970	22584	-2.710920300071916	-0.359325409825968	21.611123708125575	3.554224678798407e-5
HCC	chr12	131623558	105370085	LINC02414	-	-24563	2204	-2.582451647631187	-0.24254526868636858	21.610837743092794	3.5546967879381244e-5
HCC	chr1	4481815	284661	LINC01777	+	-69764	12634	-2.471058505750238	0.22563706892118576	21.61078549449789	3.5547357794757814e-5
HCC	chr6	168213124	105378137	LOC105378137	-	-13393	1237	-2.943383543555006	-0.3638822314735083	21.6106163197485	3.554991484843846e-5
HCC	chr5	107670362	1946	EFNA5	-	-533	294007	2.795277016323933	0.1942941849348653	21.610584185283663	3.554993200388209e-5
HCC	chr18	46389656	494470	RNF165	+	-55432	3428	-3.598976731613782	-1.0177569247386555	21.6105343588721	3.55502770855171e-5
HCC	chr16	3072001	9235	IL32	+	-6217	3884	-2.745586598106707	-0.39345441593882147	21.610423651987	3.5551750621789015e-5
HCC	chr12	9953519	400002	CLEC12A-AS1	-	182	5201	-2.77314952148611	0.1779724993173656	21.610118240360052	3.555683354397591e-5
HCC	chr12	1837404	654429	LRTM2	+	-17137	16486	-2.246177981356174	0.23514037913246366	21.609671672477766	3.556453447738269e-5
HCC	chr11	134276738	112937	GLB1L3	+	-357	43184	2.91448541376545	-0.010852816565421869	21.609565441204076	3.556592564427606e-5
HCC	chr1	1943466	339456	TMEM52	-	24165	1712	-2.7759080778234555	-0.9049779582895907	21.609209681196262	3.557194439020283e-5
HCC	chr4	183045410	403315	FAM92A1P2	+	-7745	2455	-2.757048729748292	-0.760799773232324	21.608925363226966	3.5575945483250574e-5
HCC	chr13	46387181	80183	RUBCNL	-	-319	45762	3.4292015098895727	-0.6049470198571283	21.608898659361245	3.5575945483250574e-5
HCC	chr2	73708818	51471	NAT8B	-	7478	832	-3.327002815675013	-0.15771681387325498	21.608896585311584	3.5575945483250574e-5
HCC	chr21	9839247	441058	LINC01667	-	18186	39213	-2.285229324014826	0.5934443662613623	21.60886913926897	3.5575945483250574e-5
HCC	chr22	43293341	101927447	LOC101927447	+	-17399	7885	-2.8195598581569574	-0.0588469699312955	21.608762714164982	3.5577340751167966e-5
HCC	chr3	129001591	79825	EFCC1	+	38	39114	3.4638405136657178	-0.6236337819867366	21.60868596035627	3.557818569164582e-5
HCC	chr20	58980751	51497	NELFCD	+	457	13926	-2.576841792345209	-0.3598123617482433	21.6082038256897	3.558655125084659e-5
HCC	chr5	120513017	51334	PRR16	+	18447	155867	-2.429576472475325	-0.12012421997844597	21.60806167105772	3.558860991887486e-5
HCC	chr3	197006611	100507057	MELTF-AS1	+	-3705	1839	-2.656453147270227	-0.5087555848017639	21.607454556931067	3.5599297569163174e-5
HCC	chr5	181081344	102465882	MIR8089	-	37860	82	-2.312976383188439	-0.08518913820093352	21.607309501172093	3.5601331199898575e-5
HCC	chr18	79006702	27164	SALL3	+	-26427	18695	-3.141752829209575	-0.7833094601245133	21.607282592034878	3.5601331199898575e-5
HCC	chr2	123687045	107985820	LOC107985820	-	-338129	13240	-2.504459918932047	-0.44932285622218504	21.60710618494496	3.560368436653596e-5
HCC	chr10	132201118	10570	DPYSL4	+	-14208	18867	-3.208837905502976	-0.7753037740748125	21.60709342166743	3.560368436653596e-5
HCC	chr5	1746934	100422966	MIR4277	-	38066	84	-2.2804062150420212	-0.3739545995470647	21.606738471588315	3.5609694625930774e-5
HCC	chr17	29607797	84940	CORO6	-	-10320	3362	-2.930539001080359	-0.5876620343664533	21.605929486826014	3.562413794709143e-5
HCC	chr3	183825433	79929	MAP6D1	-	-172	9730	2.6892414572538934	-0.35351296958921474	21.605804438718998	3.562588112961189e-5
HCC	chr12	2138682	100874234	CACNA1C-AS4	-	-84799	2945	-2.7091109455709153	-0.4274322990352448	21.605649370573246	3.562818204519988e-5
HCC	chr18	78782005	27164	SALL3	+	198270	18695	-2.5802045692020936	-0.5910202574501491	21.60561731852217	3.5628197939058724e-5
HCC	chr5	355711	57491	AHRR	+	-51535	134115	-2.7993043177387866	-0.16474668427012834	21.605398590211834	3.563168165101591e-5
HCC	chr6	19837808	3400	ID4	+	-438	4831	2.388640437188348	-0.13820026488718265	21.605073749622356	3.563684115936208e-5
HCC	chr3	55474659	7474	WNT5A	-	-6739	15684	-3.232951432586784	-0.4177421461445653	21.605058491232384	3.563684115936208e-5
HCC	chr7	4818634	109623455	SNORD165	-	-18816	63	-2.6194380403318926	-0.03778636407212453	21.60484178381769	3.564028819643504e-5
HCC	chr12	132324459	50614	GALNT9	-	-4860	132948	-2.9180141013909573	-0.6476283983231615	21.60456600400842	3.5644833384943594e-5
HCC	chr20	62764849	100652730	LINC00659	-	-12007	2736	-2.5578708576800797	-0.4243249295647946	21.60438953799961	3.5647533290988354e-5
HCC	chr9	124423862	5695	PSMB7	-	8389	62009	-2.7636269010573193	-1.0203713143879278	21.604269911083335	3.5649176947542214e-5
HCC	chr22	47251232	339685	LOC339685	+	94339	27971	-2.4852715878770275	-0.8002522813112625	21.604019868271273	3.565324488033113e-5
HCC	chr20	63415594	1137	CHRNA4	-	54198	18087	-2.4178464647955513	-0.20601057890127225	21.603619643213413	3.566010542398372e-5
HCC	chr5	76953505	1393	CRHBP	+	-650	16620	3.111424350899137	-1.1494719065898393	21.603483326554127	3.566206000925706e-5
HCC	chr18	75462739	284274	SMIM21	-	35036	11687	-2.770821233855385	-0.9255818740284156	21.603328900762072	3.566435144219042e-5
HCC	chr4	42425964	152573	SHISA3	+	-28640	5164	-2.93271201168546	-0.4034959735391304	21.603262661980395	3.566500316241158e-5
HCC	chr4	6308147	7466	WFS1	+	-38297	33416	-2.7897823008602907	-0.7564864269852537	21.60260323723304	3.567668707722206e-5
HCC	chr12	38137273	144245	ALG10B	+	179482	12972	-4.313139117529631	-0.8926319933936625	21.601970200340304	3.568788384350898e-5
HCC	chr17	6080746	23302	WSCD1	+	-10132	53814	-2.9991482132472385	-0.5906423741009619	21.601904459643272	3.5688526757038184e-5
HCC	chr18	14999421	101927642	LINC01444	-	28953	862	2.2825375473942686	-0.02973454910300866	21.601194159676652	3.570115611935418e-5
HCC	chr12	3031423	10867	TSPAN9	+	45932	209210	-2.962016574959093	-0.5605837146381991	21.601155715496432	3.570115611935418e-5
HCC	chr10	131312136	256536	TCERG1L	-	415	219330	2.575473618916574	0.2536063026658969	21.601132284084464	3.570115611935418e-5
HCC	chr16	1157689	8912	CACNA1H	+	-4448	68532	-3.0961718375990612	-0.037435575420347554	21.60101074760167	3.570283792056138e-5
HCC	chr22	45877907	7477	WNT7B	-	-99221	56763	-2.7187200590426923	-0.8389563194401207	21.60053517396414	3.571111104352355e-5
HCC	chr16	1144601	8912	CACNA1H	+	8640	68532	-2.5911245330900585	-0.19963164523266932	21.599663430504975	3.5726764894656283e-5
HCC	chr1	89609136	400761	LRRC8C-DT	-	-23758	8046	-2.82252514718106	0.14354466438857974	21.599561641581403	3.5728080077990904e-5
HCC	chr8	56121371	4342	MOS	-	7389	1041	-2.4283240880893104	-0.11208302983451723	21.59912489461716	3.5735635678934115e-5
HCC	chr10	132050254	282973	JAKMIP3	+	15713	118843	-2.7713999570766137	0.12419147789456061	21.598802878159063	3.574105485606552e-5
HCC	chr11	119603006	5818	NECTIN1	-	-125719	90628	-2.399331424669551	-0.1663593752757479	21.598589424315133	3.574445158124238e-5
HCC	chr10	23174301	256297	PTF1A	+	18230	1722	2.497279782172144	-0.0034993781296707074	21.598021929607	3.575444796997289e-5
HCC	chr9	137158089	100500811	MIR3621	-	-11181	85	-2.3912888044357126	-0.525171646732187	21.59797104811439	3.575481519912379e-5
HCC	chr22	37420179	114794	ELFN2	-	-7291	86827	3.5616315435027723	-0.9002511982693562	21.597882073743747	3.575589258124784e-5
HCC	chr13	114026735	22821	RASA3	-	-51244	100197	-2.7533310395140322	-0.7953942446538359	21.597850203763578	3.5755905420210654e-5
HCC	chr14	105855832	100616374	MIR4539	-	-1740	60	-2.379043365029499	-0.7343944227801268	21.597707692083063	3.575798096873427e-5
HCC	chr1	1167506	406983	MIR200A	+	357	90	-2.4688165210642325	-0.43630076843922566	21.59757539177903	3.575986626043473e-5
HCC	chr12	130427003	9271	PIWIL1	+	-89115	33493	-2.7233900291426796	-0.5251221958291984	21.59694643446582	3.5771013320828944e-5
HCC	chr6	108168465	7101	NR2E1	+	-442	20787	2.6103132883398046	-0.0996131299568896	21.59674010738457	3.5774280052315566e-5
HCC	chr18	26190642	6875	TAF4B	+	36241	164804	-2.931680598077309	-0.4455065438889477	21.59663362507694	3.5775684653035114e-5
HCC	chr9	135786307	57582	KCNT1	+	-84122	90963	-2.6369875228476425	-0.20075309747928244	21.59639461848039	3.577956145992636e-5
HCC	chr1	3361612	27237	ARHGEF16	+	92971	26531	-2.6033918632208954	-0.5407168886032413	21.596297191924208	3.578079734776207e-5
HCC	chr2	147686579	92	ACVR2A	+	157938	86311	-2.918398541930308	-0.34682074634588694	21.596206268986087	3.578191195551676e-5
HCC	chr11	1773517	1509	CTSD	-	9525	11241	-2.5946193452843214	-0.33608990805090744	21.596114775068415	3.578303726032305e-5
HCC	chr4	1544140	54729	NKX1-1	-	137698	3511	-2.789593344412645	-0.3862002490169822	21.595695199135342	3.5790284262701825e-5
HCC	chr11	3155207	114879	OSBPL5	-	-10145	78237	-2.8347312513587557	-0.7596222501446286	21.59552107511898	3.579295185314079e-5
HCC	chr16	2283174	100616241	MIR4717	+	-8554	72	-2.968088590138914	-0.6942794030030854	21.59534675857465	3.5795623246071646e-5
HCC	chr20	63365687	1137	CHRNA4	-	4291	18087	-2.4904484814336483	-0.28251180920374896	21.59497890506401	3.580190734193187e-5
HCC	chr16	87688827	54758	KLHDC4	-	-77165	58181	-2.586102003718392	-0.1964178776972458	21.594840374858535	3.5803911372422214e-5
HCC	chr20	57054315	102723590	BMP7-AS1	+	159381	2171	-2.367165727042893	-0.7541816114241436	21.594725092786533	3.58054815155553e-5
HCC	chr12	89812442	338758	ATP2B1-AS1	+	-103487	2998	-2.6469822356337507	-0.14471395248206623	21.594677754251563	3.5805783302498676e-5
HCC	chr7	158445948	693180	MIR595	-	-86865	96	-2.844586492214842	-0.7218179365649899	21.59434282928703	3.5810925461791204e-5
HCC	chr4	7787544	84740	AFAP1-AS1	+	-33454	24838	-2.885406087963509	-0.3456128286763173	21.59433998571822	3.5810925461791204e-5
HCC	chr7	1634419	260341	TFAMP1	+	-19949	2223	-2.8903442219145528	-0.8739158187560359	21.594064361885835	3.5815490001580966e-5
HCC	chr17	74305451	124602	KIF19	+	20761	29609	-2.4754065275364474	-0.46838455667022366	21.59378259480492	3.5820169867226445e-5
HCC	chr18	9708477	11031	RAB31	+	-246	154326	3.160543809064357	-0.6883251275456082	21.593591193184096	3.5823162495620284e-5
HCC	chr8	142795666	8581	LY6D	-	9074	1711	-2.309723835934403	0.14230233595234631	21.593301529666387	3.5827990894230195e-5
HCC	chr4	213022	642280	ZNF876P	+	-422	43385	2.730172774734126	-0.3856049939776704	21.593248476620275	3.5828026931713136e-5
HCC	chr2	16127421	104797537	GACAT3	+	-76994	35263	-3.0696407121778897	-0.7255039449459274	21.59323726224003	3.5828026931713136e-5
HCC	chr7	2495769	3955	LFNG	+	16760	15901	-2.3760951707274662	0.08745775971474294	21.593199123503922	3.5828157140400596e-5
HCC	chr17	68199322	440461	ARHGAP27P2	+	-662	1643	3.3869350725811223	-0.19661453941852577	21.593148262725038	3.582852501281419e-5
HCC	chr9	129737379	9536	PTGES	-	-15686	14730	-2.5741021037763416	-0.9355126408557065	21.593096649213052	3.5828906960155575e-5
HCC	chr16	84171202	123872	DNAAF1	+	-12162	18881	-2.4337529102836175	-0.9072359187156197	21.592673419978563	3.583623172485709e-5
HCC	chr9	129711773	101929437	PRRX2-AS1	-	-6933	5813	-2.651849734353413	-0.9654071082006649	21.592596283749003	3.5837090663314146e-5
HCC	chr1	31692974	1307	COL16A1	-	-11193	51921	-3.0214446080191486	-0.44175407524792093	21.592561944355083	3.5837149962101455e-5
HCC	chr19	57106885	57663	USP29	+	13256	11785	2.757166534958473	-0.35958065069885264	21.59252301162102	3.583729509752374e-5
HCC	chr2	575252	105373352	LOC105373352	+	-17051	3892	-2.468551663884675	-0.6706831092132038	21.59213556964503	3.584395280258263e-5
HCC	chr3	8761988	5021	OXTR	-	-6738	18318	-2.631587447642494	-0.09823096194292869	21.591841109517503	3.584887377567713e-5
HCC	chr19	5290578	5802	PTPRS	-	-50225	135296	-2.8560681797296925	-0.8296911927269676	21.59174753372975	3.58500403501515e-5
HCC	chr1	201299076	5317	PKP1	+	-15624	49542	-2.4377650562362834	-0.09680746393872289	21.591587807133198	3.5852443511647894e-5
HCC	chr9	132198770	84628	NTNG2	+	-36823	82585	-2.983839721558564	-0.6074080764492878	21.59138632937173	3.5855627362426834e-5
HCC	chr14	59819884	6252	RTN1	-	-50955	274864	-3.1042388907894187	-0.963497540108742	21.590981957522644	3.58626050947629e-5
HCC	chr17	50076182	5164	PDK2	+	18555	16633	-2.5886242549400045	-0.33336984378301177	21.590679614514585	3.5867676104846236e-5
HCC	chr6	117907309	222553	SLC35F1	+	217	410151	3.059143632941113	0.3378787993231407	21.59029854351588	3.587422037804943e-5
HCC	chr11	117530119	22897	CEP164	+	-202264	85412	-2.8513726584487564	-0.6521276181978523	21.590222089558843	3.587506757544002e-5
HCC	chr7	101092201	81844	TRIM56	+	-6762	6300	-2.1145255922639317	1.015937453770524	21.589701547752775	3.5884222581869776e-5
HCC	chr9	132427540	389799	CFAP77	+	-17344	163124	-2.7252780776589325	-1.0763132427658817	21.589571543056437	3.588607199130575e-5
HCC	chr7	157834737	100506585	LOC100506585	+	19848	11506	-2.3297370733408727	-0.35571393800022666	21.58949284740273	3.588696144347178e-5
HCC	chr17	83123023	284207	METRNL	+	-43332	15436	-2.6197523010641794	-0.7714010744339433	21.58937896779789	3.588850928101308e-5
HCC	chr22	27766102	4330	MN1	-	-35396	53222	-3.2313455380914995	-0.3928555158338949	21.58925079798413	3.5890324605224146e-5
HCC	chr17	30912068	79736	TEFM	-	5800	7286	-2.725242092610276	-0.7090510357445172	21.589211573777575	3.5890475556687566e-5
HCC	chr1	5961874	8514	KCNAB2	+	30424	108896	-3.11879993936492	-0.5353755833545119	21.589089820810308	3.589217091590118e-5
HCC	chr7	3893360	221935	SDK1	+	236325	139315	-2.5273257550316512	-0.43989940751063966	21.588942627291054	3.58943424816215e-5
HCC	chr9	136760568	138307	LCN8	-	2025	4156	-2.836965677047195	-0.794364782526182	21.58860427356896	3.5900071801524875e-5
HCC	chr16	88266355	101928880	LINC02182	+	-72074	937	-2.8490849601079096	-0.12883026860562236	21.588574205019775	3.5900071801524875e-5
HCC	chr6	43927031	100132354	LINC01512	+	-36003	47180	-3.0786856367965423	-0.6036327436737522	21.588517414615986	3.590055164900891e-5
HCC	chr22	32206702	110806273	SLC5A4-AS1	+	-1587	68501	-2.9581726161334188	-0.912940972946135	21.58832281794122	3.5903611131012324e-5
HCC	chr19	391921	51298	THEG	-	15908	13957	-2.728528972517303	-0.7685224677768708	21.587287325513785	3.592241712971909e-5
HCC	chr20	611452	6939	TCF15	-	1186	6274	-2.990010838583548	-0.13955908872927528	21.586935635587437	3.59284211811594e-5
HCC	chr2	231932187	4880	NPPC	-	5784	4310	-2.6484227273014898	-0.8005540244601252	21.586902475026434	3.5928458791682704e-5
HCC	chr16	89052443	197322	ACSF3	+	41366	62038	-2.7899634075657564	-0.6892038441785772	21.585801040891468	3.594851382891293e-5
HCC	chr6	1003751	285768	LINC01622	-	-97581	140330	-3.077778617174345	-0.3188988826269967	21.585752015511318	3.594854824930499e-5
HCC	chr1	237205914	6262	RYR2	+	-163512	791587	-2.6201991515580647	-0.23797958752209944	21.58573690148586	3.594854824930499e-5
HCC	chr8	52574156	389658	ALKAL1	-	8695	31425	-2.7646418350403046	-0.8713935068622514	21.58542400927194	3.595346873462008e-5
HCC	chr5	78717862	10184	LHFPL2	-	69037	163611	-2.5355356359105325	-0.5514062683450806	21.585412099676958	3.595346873462008e-5
HCC	chr17	36481376	9326	ZNHIT3	+	5251	9195	-3.2526247323425146	-1.172772245591486	21.584894695870055	3.5962585181451085e-5
HCC	chr1	204619863	10446	LRRN2	-	-65490	68181	-3.171592984750028	-0.6920928970073886	21.5847399245429	3.596485909165795e-5
HCC	chr20	29300647	647476	FRG2EP	-	-116314	2887	-2.3544843501077586	-0.6964218984696406	21.584711131228975	3.596485909165795e-5
HCC	chr9	19027736	158297	SAXO1	-	-5522	105599	-2.8629803716162012	-0.33841351932610303	21.58432410061782	3.597153318390546e-5
HCC	chr17	79677995	100616170	MIR4739	-	-29254	74	-2.809618393115738	-1.0695010015822204	21.58419872684243	3.5973300475565323e-5
HCC	chr10	84263849	170425	LINC00858	+	16131	14680	-2.8078684370063174	-0.5806526071696867	21.5839735977778	3.5976939046713255e-5
HCC	chr22	45579971	100506737	LINC01589	-	-25676	1216	-2.4308805739137895	-0.4721153340830916	21.583818682766086	3.5979040765050144e-5
HCC	chr22	37211675	6753	SSTR3	-	-701	8140	-2.70157951838355	-0.6016040640629957	21.583799265856968	3.5979040765050144e-5
HCC	chr9	135664668	392399	LCN9	+	-1346	2588	-2.4794215262404364	-0.8775028498575194	21.58299387188311	3.599352464909356e-5
HCC	chr2	239720667	150935	LOC150935	+	42193	37803	-3.050121694953289	-0.6051893176634413	21.58296504115267	3.599352464909356e-5
HCC	chr5	174528770	101928176	LINC01411	+	-192416	190786	-3.12683902053891	-0.840631862273301	21.58277587170236	3.599649040989343e-5
HCC	chr8	142787913	8581	LY6D	-	1321	1711	-2.7884977517038894	-0.34349361306468096	21.582281074971	3.600519350989575e-5
HCC	chr19	45499096	147699	PPM1N	+	-623	4034	2.3502718933355338	-0.3311645361679434	21.5821742277048	3.6006614726020345e-5
HCC	chr9	136656428	51162	EGFL7	+	2428	13823	-2.7100512140325845	-0.42275466844768855	21.581762182725313	3.601376639862947e-5
HCC	chr4	78027136	80144	FRAS1	+	30434	486700	-2.957821262631585	-0.6774099639063017	21.58168361921635	3.601465685878623e-5
HCC	chr5	1872882	50805	IRX4	-	-9884	5340	-2.66579976817952	-0.5265158590149277	21.581219199465878	3.6022793855348714e-5
HCC	chr19	41982072	478	ATP1A3	-	-11395	26886	-2.6678476837666807	-0.5051533246046589	21.5807839867052	3.6030384014764e-5
HCC	chr4	1561824	152877	FAM53A	-	-122167	44111	-2.5438000834487555	-1.0634639269362385	21.580570946826597	3.6033801367199906e-5
HCC	chr12	131557338	105370085	LINC02414	-	-90783	2204	-2.5125465034933274	-0.8541492953522062	21.58007807852446	3.6042477350858966e-5
HCC	chr5	1028574	85409	NKD2	+	-19612	29851	-2.811531003602971	-0.3424083741503702	21.57991448345048	3.604496660541441e-5
HCC	chr16	88956373	863	CBFA2T3	-	15173	66346	-2.259851409905515	-0.0013298132743583791	21.579451293608017	3.605308740498813e-5
HCC	chr8	926095	401442	LOC401442	+	-187547	1827	-2.9126638326811043	-0.8674612663061446	21.5793281352841	3.605481723712391e-5
HCC	chr7	925007	11033	ADAP1	-	-2209	29317	-2.5991993328838094	-0.7292341160520066	21.57891714573737	3.6061958763357666e-5
HCC	chr22	27573483	4330	MN1	-	-228015	53222	-2.594777803763292	-0.5739987263019503	21.578856032883643	3.606252238173476e-5
HCC	chr7	39460721	100861520	POU6F2-AS1	-	54375	1748	-4.2375407481587	-0.5440553524363075	21.578515915674117	3.606833260606191e-5
HCC	chr20	61936856	100302168	MIR1257	-	-16806	117	-2.5238933687237415	-0.28672082643455854	21.578298649728843	3.6071833133227894e-5
HCC	chr7	159231263	7434	VIPR2	-	86306	116783	-2.20826441402138	-0.6084635317357545	21.576984367527615	3.6095974499097315e-5
HCC	chr2	236524691	79781	IQCA1	-	17156	183389	-2.515884027309627	0.12845771089526947	21.576529559322665	3.610394912035071e-5
HCC	chrX	151599685	139135	PASD1	+	-36150	113205	-3.3521390689841897	-1.0185761924833097	21.576482891104177	3.610424152843006e-5
HCC	chr10	47287813	2662	GDF10	+	12411	13360	-2.35952559572119	0.5639415990280904	21.576325846225153	3.6106611848737795e-5
HCC	chr4	125376826	79633	FAT4	+	-60414	176521	-3.38728759363067	-0.64188504512771	21.576147469331318	3.610938396201875e-5
HCC	chr10	42754615	105378269	LOC105378269	+	527	14480	3.1853792179159313	0.09963284043091464	21.576097661025443	3.6109735563895454e-5
HCC	chr1	148021083	100034743	PDZK1P1	-	6127	21095	-3.324029712088307	-0.8422324492561534	21.576060011394176	3.610985825714919e-5
HCC	chr18	12658234	56907	SPIRE1	-	321	211402	3.837456195940721	-0.07256741310132969	21.576000738586927	3.6110388080612986e-5
HCC	chr1	235649822	2786	GNG4	-	-171	102309	3.8518560991044053	-0.76084105430661	21.575569064069548	3.611793031129276e-5
HCC	chr11	60748485	219995	MS4A15	+	8382	19865	-2.388521030724983	-0.16304558842832942	21.574938121111614	3.612922774072881e-5
HCC	chr8	141703511	100302147	MIR1302-7	-	-82802	72	-2.539167930529534	-0.34422733081561374	21.57489847918167	3.6129388070665005e-5
HCC	chr9	127676695	100500872	MIR3911	-	-14100	109	-3.0959368707128436	-0.298375332789183	21.57472404776189	3.6132087677225464e-5
HCC	chr5	111224612	814	CAMK4	+	-70	270343	2.362205943330996	0.6475767686995347	21.574388619620926	3.613782093628602e-5
HCC	chr9	131096667	83543	AIF1L	+	-191	26677	4.84305005166902	-0.5402564249012677	21.574060195542852	3.61434231240695e-5
HCC	chr8	141597696	389690	MROH5	-	90466	73402	-2.9579044896029716	-0.7298259903044128	21.57370898358583	3.614945570845101e-5
HCC	chr20	3660775	64096	GFRA4	-	-2624	4108	2.804527798258057	-0.5236327571245475	21.573446365546438	3.61538192089555e-5
HCC	chr9	120894694	26147	PHF19	-	-202	39246	2.5805214530460043	-0.9383141467394055	21.57250737246423	3.61709372560641e-5
HCC	chr19	3863194	23217	ZFR2	-	-5835	17224	-2.5721824408940135	-0.7558908747411928	21.572291125067487	3.617410753332196e-5
HCC	chr8	142701129	54742	LY6K	+	-1018	4056	-2.6206301538545334	-0.13118236395615987	21.57227702834893	3.617410753332196e-5
HCC	chr8	98940199	6788	STK3	-	-2372	487941	3.1159165515079947	0.18672677231904242	21.572223460507935	3.617453081619107e-5
HCC	chr20	57410850	100291105	LOC100291105	-	17794	8897	-3.0025816585628506	-0.25089715856791284	21.57197817658173	3.6178570416292656e-5
HCC	chr11	64747267	10235	RASGRP2	-	1811	18546	-2.7666299978382343	-0.9755867208576003	21.571611522854496	3.618490029780176e-5
HCC	chr8	144063733	26873	OPLAH	-	3030	9438	2.614140167956809	-0.21745132147908683	21.57118021376737	3.6192451392317244e-5
HCC	chr9	134765319	100616333	MIR3689C	-	-84050	72	-2.293381371565068	0.09002009766972081	21.571043697831854	3.6194440296914846e-5
HCC	chr4	1034312	53834	FGFRL1	+	-21848	14435	-2.2886647832216305	-0.5882785004137486	21.569714790260768	3.621894046376509e-5
HCC	chr1	212951246	79805	VASH2	+	-726	41066	3.3686750585894187	-0.10906445085193456	21.569350183092226	3.6225238818669884e-5
HCC	chr1	107141666	22854	NTNG1	+	-1074	344308	2.8774562112839126	0.515328196879787	21.56886708724869	3.623377677704448e-5
HCC	chr3	12180670	7079	TIMP4	-	21319	6284	-3.212407502871827	-0.7950625320927406	21.56839903457999	3.624203249373636e-5
HCC	chr5	3596242	79192	IRX1	+	-188	5350	3.1999344585890284	-0.8593420611098447	21.56819946522441	3.624521578667616e-5
HCC	chr12	33660138	341359	SYT10	-	220319	64407	-3.03106481858975	-0.5968098233672244	21.567996774799106	3.6248458359271026e-5
HCC	chr12	132436920	57666	FBRSL1	+	53651	94617	-2.559649038369736	-0.6989395590950132	21.56728900470369	3.626124952018061e-5
HCC	chr21	24467736	105372751	LINC01684	+	-38996	119203	-2.7964030071913313	-0.884279332921166	21.566503219044954	3.6275520815008905e-5
HCC	chr10	130807958	100422867	MIR378C	-	-154710	81	-2.5410847947678836	-0.26743235004393706	21.565924162147525	3.6285886256437374e-5
HCC	chr16	661804	89941	RHOT2	+	6279	6092	2.6007521874303174	-0.8479934408348896	21.565796671432047	3.62877096498817e-5
HCC	chr2	237360145	1293	COL6A3	-	-54062	90196	-2.798540142693257	-0.9293100383184771	21.565346570969588	3.629563802276222e-5
HCC	chr16	47143344	81831	NETO2	-	-681	62506	3.261099177783238	-0.290062242269896	21.56515930975975	3.6298593159855784e-5
HCC	chr2	232420798	251	ALPPL2	+	-13956	3873	4.1401469230012	0.06427078862170676	21.56506457488048	3.629979724256143e-5
HCC	chr3	123096763	10954	PDIA5	+	-29754	95098	2.4717561359637585	-0.7365508796895535	21.56484621581427	3.630334138708575e-5
HCC	chr3	170038923	26996	GPR160	+	-976	47449	3.295160192735507	-0.11950260093572895	21.564700706861174	3.6305256622218944e-5
HCC	chr17	65313926	105827617	LINC02563	+	143615	868	-2.767920950463899	-0.5049172302478835	21.564682806842463	3.6305256622218944e-5
HCC	chr6	169234801	7058	THBS2	-	-19313	38335	-2.7831194288083014	-0.30245553090151456	21.564227790044406	3.6313281990054425e-5
HCC	chr3	142725018	7220	TRPC1	+	-594	83464	3.007133742417219	0.5134200534387917	21.563573316398056	3.632508674884409e-5
HCC	chr2	74516240	3196	TLX2	+	-1771	2680	3.320454728520411	-1.0152440698506495	21.563411930867744	3.632755422857471e-5
HCC	chr2	73202663	344022	NOTO	+	-405	8955	2.9722821905273342	-0.2613310802104685	21.562704382257365	3.634036933696854e-5
HCC	chr13	113978090	100861555	LINC00565	-	49099	2478	-3.0412570034757147	-0.5842202589333311	21.56260037084907	3.634175067167773e-5
HCC	chr22	46297208	51512	GTSE1	+	-467	34070	-3.2583692045199295	-0.37166982619544214	21.562317119501436	3.634652880172398e-5
HCC	chr6	1614065	2296	FOXC1	+	-3619	3449	2.698458952135788	-0.6523556421341054	21.562251878221446	3.6347175612622733e-5
HCC	chr11	10501383	100616263	MIR4485	-	-6943	57	-2.709820733977216	-0.31472441802969453	21.562021427426686	3.635095368473571e-5
HCC	chr19	34481375	126374	WTIP	+	600	19206	2.5122693415999904	0.18519962374667565	21.561833177872522	3.6353932205442094e-5
HCC	chr7	25895622	406940	MIR148A	-	-54364	68	3.4414607835946853	0.017087687304639578	21.56170498042909	3.635577258595694e-5
HCC	chr7	71131558	64409	GALNT17	+	979	581065	3.0333477145604624	-0.3793643182312625	21.561595788585244	3.635725277380746e-5
HCC	chr22	44181670	64098	PARVG	+	-780	27580	-2.7191061024497087	-0.6703464346284993	21.561339429685226	3.636152313809662e-5
HCC	chr2	176107902	3237	HOXD11	+	-546	2233	2.6264773116241016	-0.25029280019577765	21.561215241651638	3.6363287913540134e-5
HCC	chr2	2507653	23040	MYT1L	-	176340	542201	-2.2363818210331265	0.03136795971995834	21.561159334887748	3.6363758102962016e-5
HCC	chr12	2685762	100652846	CACNA1C-AS1	-	-5395	15157	-2.639240549652626	-0.33384015224735447	21.561003831934144	3.636611679244806e-5
HCC	chr7	142875039	55503	TRPV6	-	-10706	14543	-2.4306999085340855	-0.49614056222887376	21.560665918762062	3.637193488096446e-5
HCC	chr3	38577275	6331	SCN5A	-	-72397	101611	-2.213418709828156	-0.30139405031940586	21.56027770021586	3.6378708118389165e-5
HCC	chr8	139732246	51305	KCNK9	-	29190	85936	-2.8184336524302633	-0.8749495632505209	21.560240625514986	3.637882132845734e-5
HCC	chrX	594233	6473	SHOX	+	30111	22480	-2.604292840955608	-0.683020733049259	21.559958731751266	3.638357872460799e-5
HCC	chr6	40392155	732253	TDRG1	+	-13818	1563	-2.541879595021611	-0.5611743064006112	21.559903625407017	3.638403405119899e-5
HCC	chr8	12013608	613211	DEFB134	-	12856	7576	-2.348211032669942	-0.23149928469821202	21.559742369574817	3.6386503266632354e-5
HCC	chr11	1836728	7136	TNNI2	+	2275	2678	-2.4536646860934823	-0.17182298228107207	21.559640322610505	3.638784925609074e-5
HCC	chr1	217370916	2104	ESRRG	-	233161	634510	-2.606374076528642	-0.05990010389046573	21.5595627214825	3.638873147321992e-5
HCC	chr2	129433478	151121	LINC01854	-	159587	31719	-2.3155369371145227	-0.009786504840588506	21.55943412925947	3.639058125006467e-5
HCC	chr11	68351253	4041	LRP5	+	-38644	136667	2.680349740203273	-0.8590766810110472	21.559371678090507	3.6391176081098234e-5
HCC	chr2	26517179	9381	OTOF	-	39137	20840	-2.8080976290779422	-0.7338866272276043	21.5592992335052	3.639196056051389e-5
HCC	chr10	132307549	282974	STK32C	-	327	99741	3.1975878025380964	-0.07309582656889693	21.5589890835356	3.639725600868276e-5
HCC	chr15	88741858	176	ACAN	+	61585	71912	-2.319485778691395	-0.7353224112412985	21.558780628373185	3.6400622024299476e-5
HCC	chr15	77781293	84894	LINGO1	-	-5721	173991	-2.5809608376299313	-0.6936010245305656	21.558547896578162	3.640444917775044e-5
HCC	chr8	126556582	157638	FAM84B	-	-1884	6029	3.1592995767205356	-0.21788312901398454	21.55813391553896	3.641171773992505e-5
HCC	chr13	112104494	100505996	SOX1-OT	+	2625	897	3.4866521065786857	0.10287679612271704	21.55774496676201	3.641851241957376e-5
HCC	chr16	89086857	197322	ACSF3	+	6952	62038	-2.436658046435156	-0.24067019560979389	21.557570755631268	3.642069224010883e-5
HCC	chr18	3620854	84777	DLGAP1-AS2	+	-17117	6353	-3.9279096527625934	-0.9498054054704392	21.557567980520474	3.642069224010883e-5
HCC	chr11	134795265	729305	LOC729305	+	-59320	27867	-2.6401105213016143	-0.2074661192552087	21.55747450169204	3.6421417887930215e-5
HCC	chr22	48557019	284933	LOC284933	-	9632	8488	-2.5258768316038678	-0.6472292825964758	21.55746757393193	3.6421417887930215e-5
HCC	chr1	248804251	80851	SH3BP5L	-	-21115	14921	-3.125253248118685	-0.7340436409219743	21.557131651645882	3.642720724104807e-5
HCC	chr8	924338	401442	LOC401442	+	-185790	1827	-2.5981187337637732	-0.9285309961846926	21.556659625142778	3.64355831807455e-5
HCC	chr1	3030472	140625	ACTRT2	+	-8990	1422	-2.3061822800987786	-0.2140289177576626	21.556323213048117	3.644138412081489e-5
HCC	chr16	1487806	390667	PTX4	-	-661	2529	-2.7255102785943732	-0.9698356037425042	21.556174891167508	3.644361164236887e-5
HCC	chr17	83111687	284207	METRNL	+	-31996	15436	-2.5843069205322022	-0.9444635525227006	21.55614358385911	3.644361567547077e-5
HCC	chr10	7397820	57713	SFMBT2	-	-11521	250718	-2.707767900040977	-0.8801988101223173	21.555484046060585	3.645555961856433e-5
HCC	chr1	5426473	100616421	MIR4689	-	-436268	70	-2.8164140692110724	-0.048151557568733766	21.555373351537682	3.645707275447119e-5
HCC	chr14	100159123	123099	DEGS2	-	-552	13260	2.654435506871605	-0.49760894782629034	21.554416281327896	3.647467939359299e-5
HCC	chr7	3974559	221935	SDK1	+	155126	139315	-2.266452710061871	-0.3879648041807843	21.553907127985344	3.6483772634544264e-5
HCC	chr12	125746777	114795	TMEM132B	+	-124325	39926	-2.437911489823808	-0.4553118896432188	21.552887099282252	3.650224434182066e-5
HCC	chr20	9385848	5332	PLCB4	+	-78048	173016	-2.554008896738489	-0.34060184296175383	21.552850421018995	3.650224434182066e-5
HCC	chr12	79992638	4659	PPP1R12A	-	57183	161893	-2.3226056958755854	-0.30949156612348444	21.552823540345237	3.650224434182066e-5
HCC	chr10	116790170	259217	HSPA12A	-	47596	71383	-3.1377110365708347	-0.7783412333349108	21.552812013568897	3.650224434182066e-5
HCC	chr12	43563491	80070	ADAMTS20	-	11520	198106	-2.912785409469904	-0.8401986779510908	21.55240464511168	3.650940680912119e-5
HCC	chr10	129909758	253738	EBF3	-	-54069	128596	-2.2420032960325917	-0.32502405577677296	21.552216706285893	3.6512392852154547e-5
HCC	chr11	33819174	101928440	FBXO3-DT	+	-44475	972	-2.4757014534686888	0.12875896890875782	21.55195262632577	3.6516828909039356e-5
HCC	chr18	5891199	645369	TMEM200C	-	-4755	6542	2.8804600676473466	-0.29391328310458664	21.551719223905316	3.6520681325542896e-5
HCC	chr18	79433856	4772	NFATC1	+	-33582	67729	-2.856696598569708	-0.19585308153178638	21.551637749508032	3.6521640831783016e-5
HCC	chr19	4773468	407045	MIR7-3	+	-2798	110	-2.331694984767056	-0.3049135002137512	21.55151146596887	3.6523453720181085e-5
HCC	chr2	231412182	93010	B3GNT7	+	-16558	5541	3.1922476123024333	-0.5452415897377569	21.5514775662596	3.652350728144601e-5
HCC	chr4	8646771	8532	CPZ	+	-54111	27102	-2.6216311132714294	-0.845310534618903	21.55128164667171	3.652664654198284e-5
HCC	chr2	558026	105373352	LOC105373352	+	175	3892	-2.4884002741940785	-0.9497570182128054	21.551164809038653	3.652827979451612e-5
HCC	chr18	29726041	100302131	MIR302F	+	572869	51	-2.4513772492486843	-0.699141245519724	21.550673903312763	3.65370389447207e-5
HCC	chr15	23418828	283685	GOLGA6L2	-	-28415	7858	-3.331840747864732	-0.9444285583266979	21.550418919718005	3.654130476755791e-5
HCC	chr1	186261859	10216	PRG4	+	34414	18290	-2.480393837321604	-0.04608274190329335	21.550290185676474	3.6543165388133445e-5
HCC	chr5	151553077	2196	FAT2	-	-15867	64853	-2.4941309536064193	-0.641648070456487	21.549800789195398	3.655189938615898e-5
HCC	chr19	40220469	148014	TTC9B	-	2070	2342	-2.5972266345469994	-0.2974058325078543	21.549769124104138	3.655191046835286e-5
HCC	chr5	181281682	100507602	TRIM52-AS1	+	-20470	3355	-3.301606370077903	-0.5979428695697254	21.54932995258413	3.655968912167084e-5
HCC	chr16	46569410	124149	ANKRD26P1	-	313	99761	-2.6633074102169627	-0.4875546684890571	21.54914425505857	3.656263670134074e-5
HCC	chr4	79155251	84779	NAA11	-	-170766	8900	-2.7232747290143116	-0.5092993477891433	21.54902513741642	3.656431511827207e-5
HCC	chr1	180234621	89884	LHX4	+	-4323	44756	2.932216284317234	0.27555940702682347	21.54889216048946	3.6566257871814466e-5
HCC	chr19	2251522	100423031	MIR4321	+	-883	80	2.647742394134265	-0.3368159456803451	21.548185840479874	3.657913470650878e-5
HCC	chr8	141698807	100302147	MIR1302-7	-	-87506	72	-2.75423116762247	-0.20511651669234726	21.546971983261635	3.660170127464481e-5
HCC	chr1	42887478	339539	LOC339539	+	-29856	31171	-2.4950852000871797	0.08810570376399111	21.5468264262447	3.660388616006396e-5
HCC	chr17	83199047	388574	RPL23AP87	+	27850	13908	-2.2095338238149753	0.4008847385390321	21.546246792533886	3.6613843930408944e-5
HCC	chr8	5209584	64478	CSMD1	-	214778	2059454	-2.2334240553573395	-0.005027212953548253	21.546242617382827	3.6613843930408944e-5
HCC	chr3	125718889	105374312	LOC105374312	+	55825	23240	-2.6627547467473462	-0.39655070453381613	21.54618223365177	3.661440341973501e-5
HCC	chr11	132796690	4978	OPCML	-	-146947	528973	-2.9035488645496326	-0.9167884617360302	21.545994481938706	3.6617394738517066e-5
HCC	chr2	22186402	102723362	LINC01884	+	350077	1809	-3.0402798484563274	-0.6588452541230653	21.545708993014692	3.6622252652311943e-05
HCC	chr14	104160727	26153	KIF26A	+	-22004	42176	-2.5597982073035674	0.0049015703912760784	21.5456169710453	3.66234164774446e-5
HCC	chr8	141159384	22898	DENND3	+	-30772	67193	-3.0346937469412323	-1.029165380208435	21.54530352008554	3.662880926748301e-5
HCC	chr18	78124536	101927715	LINC01029	-	130809	22432	-2.299220916028949	0.0459525994832419	21.545142883803074	3.663128387973722e-5
HCC	chr22	37207323	6753	SSTR3	-	-3366	6453	-3.033339375598765	-0.6669127789130762	21.545085218059228	3.663179177929045e-5
HCC	chr10	49611368	6572	SLC18A3	+	-1067	2420	2.4145218129676738	0.1697061713515761	21.544703895367135	3.663808675243204e-5
HCC	chr12	52378224	3890	KRT84	-	-7409	7822	-2.231542586668579	-0.21730122845756658	21.544674329457475	3.663808675243204e-5
HCC	chr12	132187481	100996246	LINC02361	-	-2214	2961	-3.203858521180084	-1.280153105725867	21.54466246065067	3.663808675243204e-5
HCC	chr9	138218547	100132403	FAM157B	+	-1691	55218	-2.667338989708205	-0.36754361789452666	21.54339249094616	3.666176263689467e-5
HCC	chr1	86553151	22802	CLCA4	+	-6075	33674	-2.4448432602300962	0.2976798985845898	21.543351513527725	3.666195198253074e-5
HCC	chr1	154726834	103	ADAR	-	98854	45923	-2.3852409425230383	-0.23378908357494702	21.543129063888337	3.6665610682143494e-5
HCC	chr8	141241031	57210	SLC45A4	-	12457	21409	-2.9122198975300684	-0.48103927222199855	21.5430760513293	3.6666030165115615e-5
HCC	chr11	1220832	727897	MUC5B	+	2233	39112	-2.458271178703024	-0.7434227969611101	21.54299887442253	3.66669116664447e-5
HCC	chr10	130740309	100422867	MIR378C	-	-222359	81	-2.298695795619661	0.04188865362573969	21.542817538562794	3.6669209932582085e-5
HCC	chr16	49621039	23090	ZNF423	-	-43192	176701	-2.7196055389985503	-0.5383288326264658	21.542816531139444	3.6669209932582085e-5
HCC	chr10	107544826	114815	SORCS1	-	380118	586046	-2.4209390078886415	-0.6292406713560385	21.5426650153381	3.6671513003235725e-5
HCC	chr7	154202686	1804	DPP6	+	102526	589079	-2.524533325231077	-0.5563747763579551	21.54252492361151	3.667359776732925e-5
HCC	chr9	138120603	643224	TUBBP5	+	29510	27321	-2.7594919000593183	-0.7869275727495562	21.54203446499762	3.6682383673245476e-5
HCC	chr1	47533455	102724077	LINC01389	-	96138	56522	2.795651094685923	-0.5797998177660686	21.541748808170205	3.668725363267188e-5
HCC	chr7	129803507	406959	MIR183	-	28493	110	-2.6546597201016877	-0.5530367889796592	21.541388975375632	3.669354345431177e-5
HCC	chr10	48820484	474354	LRRC18	-	-93751	4752	-3.1104031650643034	-1.1558446113838645	21.541323182530284	3.669420787932073e-5
HCC	chr18	78174898	101927715	LINC01029	-	181171	22432	-2.857637237674398	-0.8520020430754245	21.541234553211012	3.669530928171295e-5
HCC	chr12	33052762	5318	PKP2	-	155916	106101	-2.749480819634411	-0.1837048931937123	21.54106299597433	3.6697997570634975e-5
HCC	chr11	120884868	101929227	LOC101929227	-	-9929	26865	-3.193916821289618	-0.2798235215962471	21.540972299391726	3.6699138666423906e-5
HCC	chr1	3030437	140625	ACTRT2	+	-8955	1422	-2.742517214507713	-0.019805288139152978	21.540355369771312	3.671035162462424e-5
HCC	chr11	2381021	101927682	CD81-AS1	-	3029	49244	2.191011828023638	0.44325780333539117	21.540220281784734	3.671234290697031e-5
HCC	chr21	46119118	1292	COL6A2	+	-20999	34731	-2.94912468974537	-0.7401095302403732	21.540161121408396	3.671288076443029e-5
HCC	chr17	73394314	23580	CDC42EP4	-	82310	28381	-2.8106973670725863	-0.7746125327301003	21.539311964811603	3.6728545219639643e-5
HCC	chr7	159144749	7434	VIPR2	-	-208	116783	3.2400281119675656	0.4399564963180471	21.538758566668605	3.673855015255106e-5
HCC	chr2	201907061	65061	CDK15	+	-100482	88972	-2.575164419592472	-0.895357652511771	21.53760089229535	3.6760138858191405e-5
HCC	chr6	133241129	2070	EYA4	+	228	290764	3.2546772201050804	-0.048573822055141956	21.537358742835494	3.676418524184919e-5
HCC	chr4	7612048	84740	AFAP1-AS1	+	142042	24838	-2.631973448398657	-0.41806930993092556	21.537046002117123	3.6769585510536844e-5
HCC	chr10	130942814	100422867	MIR378C	-	-19854	81	-2.543178437549335	0.06965150446655206	21.53696667022286	3.677051102910769e-5
HCC	chr12	131457047	338797	LINC02370	+	-109577	20086	-2.492906906501998	-0.2376052363779083	21.536775199370823	3.677344342415039e-5
HCC	chr6	164751033	105378111	MEAT6	-	-71030	28687	-2.579635276369741	-0.7675749155313712	21.536751616982073	3.677344342415039e-5
HCC	chr6	28891806	414760	HCG14	+	4724	791	-2.898430669513662	-0.47201903639216986	21.536700089065285	3.677383591540529e-5
HCC	chr9	132198456	84628	NTNG2	+	-36509	82585	-2.928945582676517	-1.1314178538380555	21.536637788479844	3.677443499280377e-5
HCC	chr4	49026017	80157	CWH43	+	-39375	75437	-2.9097214494199615	-0.46233067968033187	21.536545759988385	3.6775604155104606e-5
HCC	chr10	42768120	283028	LOC283028	-	12917	4018	-2.2040109786964712	-0.5034657522291184	21.536228155563176	3.678109945884287e-5
HCC	chr2	109029743	10913	EDAR	-	40371	94902	-2.9083854600181236	-0.7725675821966593	21.535963290893577	3.678558395655332e-5
HCC	chr12	2215135	100874234	CACNA1C-AS4	-	-8346	2945	-2.7524758726887577	-0.449776262134091	21.535909098063392	3.678602774456714e-5
HCC	chr4	165015595	166655	TRIM60	+	16404	9746	-2.8140897932198374	-0.590410329266008	21.535730093289978	3.678886576126376e-5
HCC	chr3	23598775	7324	UBE2E1	+	207118	85748	-3.800712257883252	-0.9997037350945626	21.535693458820944	3.6788972780593715e-5
HCC	chr5	72455535	167465	ZNF366	-	-51887	67524	-2.414491463313154	-0.14471781097702258	21.535658948784736	3.67890390563005e-5
HCC	chr9	124015696	9355	LHX2	+	-4086	21554	2.3474206875003003	-0.29007896759014745	21.535393011675538	3.679354515086218e-5
HCC	chr3	19749864	151651	EFHB	-	-184350	54741	-2.676742847297377	-0.45171521026946254	21.5346139525193	3.680789891952358e-5
HCC	chr3	129002024	57501	KIAA1257	-	-133	92292	3.058703380393564	-0.27931130773663493	21.534378327760194	3.681182549629846e-5
HCC	chr16	86425169	732275	LINC00917	-	79490	13830	-2.392325090921969	-0.7194490169615425	21.533739449061855	3.6823494694290614e-5
HCC	chr6	34516697	29993	PACSIN1	+	-1825	20352	-2.449271118456557	-0.29786056710032244	21.533285555916557	3.683119178859651e-5
HCC	chr13	113410381	101928841	LOC101928841	-	-4012	14784	-2.6693112069854905	-0.5308627153206473	21.53327652376825	3.683119178859651e-5
HCC	chr13	92296731	100873970	GPC5-AS2	-	-55476	12414	-2.3254990352783227	-0.17530798343479762	21.53323347009515	3.6831422295004494e-5
HCC	chr4	183785977	56977	STOX2	+	12045	225509	-2.7901739783958823	-0.8411859556866537	21.533081192411686	3.68337505842816e-5
HCC	chr7	134458964	231	AKR1B1	-	-228	16843	2.73366699413179	-0.13033064727736832	21.533011522706055	3.6834492338973525e-5
HCC	chr7	157723462	100506585	LOC100506585	+	131123	11506	-2.286993385448643	-0.06767218670520599	21.532972817746188	3.683463936888537e-5
HCC	chr19	35527523	374897	SBSN	-	-828	4985	-2.923756727768083	-0.6648437857360938	21.532573674729385	3.684171008025668e-5
HCC	chr11	55874643	84767	TRIM51	+	8654	8512	-2.579122882202231	0.10895229245714554	21.532497423883996	3.684257845753272e-5
HCC	chr2	236489152	79781	IQCA1	-	-14545	179551	-2.258897885425074	-0.12566692388665607	21.532029872641097	3.685096520722646e-5
HCC	chr21	45001447	378825	PICSAR	-	-3280	5520	-2.6701059848669284	-0.6448244378076765	21.531331803196906	3.686378473142966e-5
HCC	chr11	61905462	5866	RAB3IL1	-	-12147	20314	-3.2787090507655563	-0.4672619661965975	21.530973025259982	3.687008504310722e-5
HCC	chr20	48214478	284749	LINC00494	+	145433	10728	-2.1010982401561416	0.7974914476069715	21.530778216071237	3.687323362483408e-5
HCC	chr17	22506443	100462977	MTRNR2L1	+	16668	1555	-2.5357504796682435	-0.3962923605870806	21.530718572335722	3.687378348113735e-5
HCC	chr19	50969547	5653	KLK6	-	-126	11043	-2.3162346761417942	-0.7394411797866025	21.530588865927825	3.6875680540548274e-5
HCC	chr5	92156	153478	PLEKHG4B	+	-5	97822	2.422362400351349	0.24501123702081926	21.530499600344875	3.687680005382608e-5
HCC	chr1	164576474	5087	PBX1	+	-16752	292102	-2.941697581707494	-0.6356825036059582	21.530317648196203	3.687970199951618e-5
HCC	chr2	1665080	7837	PXDN	-	-79467	112661	-2.715781535346084	-0.23724954196493983	21.53021347603842	3.688110832944495e-5
HCC	chr16	84195204	654780	LOC654780	-	-1849	4496	-2.6860291198310127	-0.9009730136019988	21.53004186063511	3.6883811829175925e-5
HCC	chr14	101031247	100126335	MIR543	+	740	78	-2.506412685762264	-1.1658521033009355	21.529728766468867	3.688923688530851e-5
HCC	chr19	44819484	4059	BCAM	+	-10425	12363	-3.691475375811898	-1.300343007957127	21.529579195147498	3.6891516940136174e-5
HCC	chr1	3076554	63976	PRDM16	+	-7376	369444	-2.589440384466277	-0.14412543565554464	21.52876257295746	3.690663219413824e-5
HCC	chr19	19628149	9170	LPAR2	-	-81	4575	3.264879074946955	-0.6592144165468764	21.5284724853297	3.6911617829651595e-5
HCC	chr7	82203073	101927356	LOC101927356	+	-193896	20779	-2.4505044683738917	-0.5682693357642966	21.52838113775597	3.691277859205688e-5
HCC	chr1	41584650	1907	EDN2	-	99967	5909	-2.9610550858815747	-0.07150858348231072	21.52803054743717	3.691849089157107e-5
HCC	chr4	8273233	94031	HTRA3	+	-3468	26771	-2.826193847408558	-0.28317721812207275	21.528003368459835	3.691849089157107e-5
HCC	chr17	76856483	283994	LINC00868	+	-317	5671	-2.448479279893851	-0.7196315916618059	21.527984883085864	3.691849089157107e-5
HCC	chr17	57723973	101927581	CCDC182	-	-21356	849	-2.7599858130624493	-0.5695676987177695	21.52796022837522	3.691849089157107e-5
HCC	chr3	116519281	100861506	LINC00903	+	33192	15969	-2.176321122188598	0.008554807671871237	21.52788137679088	3.6919411352317514e-5
HCC	chr20	30846932	245929	DEFB115	+	410732	1969	-3.268287743235157	-0.8641080456918625	21.527701206330462	3.692228249035673e-5
HCC	chr15	78831936	11173	ADAMTS7	-	20473	52261	-2.6264234918463183	-0.9709294247835226	21.527527696274618	3.692502561964952e-5
HCC	chr9	137040801	56654	NPDC1	-	-5423	6768	-2.657837305248847	-0.8756093176853892	21.527216638182857	3.693041767145652e-5
HCC	chr14	101176711	101929422	LINC02285	+	-55855	2690	-2.500617096850807	-0.2025020555479234	21.52700316599247	3.693393105551321e-5
HCC	chr1	160371202	4807	NHLH1	+	-4131	5778	-3.1101632381916726	-0.4436917118083385	21.525745767731415	3.695755731185601e-5
HCC	chr2	219313106	5798	PTPRN	-	3533	19951	-2.8545112573370974	-0.5870201417864663	21.52551384876201	3.6961428840725674e-5
HCC	chrX	153773247	26576	SRPK3	+	7754	4732	-3.257407461429326	-0.8360221710370705	21.525381121186037	3.696338886737428e-5
HCC	chr9	135326798	157927	C9orf62	+	16451	3310	-2.5195157828139414	-0.2118854861741462	21.525247967465248	3.69653572224349e-5
HCC	chr18	79484902	4772	NFATC1	+	-84628	67729	-2.6732292222973255	-0.11421084883242175	21.52341263198965	3.700015260987976e-5
HCC	chr2	241870416	285093	RTP5	+	-682	3597	-3.118411872283076	-0.7651909614219413	21.522918463491493	3.700908932494714e-5
HCC	chr11	2461550	3784	KCNQ1	+	-96	387657	-2.9134682279156374	-1.0976734055126625	21.52275264753579	3.701169052413394e-5
HCC	chr11	4676975	81285	OR51E2	-	-20871	17676	-2.472621094750321	-0.4477589011415929	21.52253435784423	3.7015304736317415e-5
HCC	chr20	63177193	406909	MIR124-3	+	1307	87	2.814908477653743	-0.8058529786797168	21.52200897213553	3.7024847851989635e-5
HCC	chr21	37587813	1859	DYRK1A	+	-167514	95078	-2.6389382470029816	-0.2459599031826768	21.521592933688723	3.703228182483758e-5
HCC	chr6	1614250	2296	FOXC1	+	-3804	3449	2.318798647586163	0.16821415571184162	21.52155215466216	3.703247007007213e-5
HCC	chr17	78930487	7077	TIMP2	-	5097	72414	-2.642712212600439	-0.8456776494001406	21.52118171132453	3.7039024958572205e-5
HCC	chr1	201110170	779	CACNA1S	-	-2396	73055	-2.5613243848078984	0.014461514878083856	21.52100291043267	3.7041879141275966e-5
HCC	chr8	73092926	157869	SBSPON	-	-346	28730	2.5814555203058838	0.2106935349578607	21.520670578311822	3.704769945594789e-5
HCC	chr17	18648515	254272	TBC1D28	-	4088	8899	-2.484537587854571	0.30672328080820555	21.520027935217243	3.7059516928679195e-5
HCC	chr16	88290141	101928880	LINC02182	+	-95860	937	-2.600577768128074	-0.030298872347692244	21.519995175212017	3.705955039610702e-5
HCC	chr19	54164794	79165	LENG1	-	5051	4103	2.8474631620917084	-1.0386144727575344	21.519915238549785	3.706049556870833e-5
HCC	chr22	11621886	102723769	LOC102723769	+	275520	59129	-2.488221573264175	-0.6539711097798944	21.51965959846865	3.706483655322984e-5
HCC	chr22	44219262	64098	PARVG	+	-38372	27580	-2.4867203187363	-0.6167542252769912	21.519500115455273	3.7066816662757066e-5
HCC	chr17	73395384	23580	CDC42EP4	-	83380	28381	-2.682766103795273	-0.4427717553244978	21.519495098854456	3.7066816662757066e-5
HCC	chr5	133239079	3308	HSPA4	+	-187109	53048	-2.3782844722585255	-0.447538962837297	21.518660758522348	3.7081389765123456e-5
HCC	chr12	122193107	254050	LRRC43	+	-9987	20352	-3.7109965759285557	-0.7339740216209363	21.518648887054603	3.7081389765123456e-5
HCC	chr8	29373465	1846	DUSP4	-	22715	17689	-2.6883739983369432	-0.7602477301624204	21.518648209916307	3.7081389765123456e-5
HCC	chr11	60867134	22917	ZP1	+	408	8150	-2.7021123205133377	-0.9123719243163648	21.51861569769492	3.7081418540277576e-5
HCC	chr6	54846795	222584	FAM83B	+	-24	98329	3.0413982868346787	-0.45021477656531717	21.518385013300673	3.708527944990854e-5
HCC	chr8	141759723	100302147	MIR1302-7	-	-26590	72	-2.8109143467415296	-0.9892826642434988	21.518280971961545	3.7086691530141246e-5
HCC	chr5	486782	100288152	SLC9A3-AS1	+	-13546	7656	-2.931832025880607	-1.0915865249906658	21.51819384046677	3.708777664210585e-5
HCC	chr11	2928316	7262	PHLDA2	-	-1104	1148	-2.7019622350400834	-0.5081231885093885	21.51813847552262	3.708800153571372e-5
HCC	chr20	63771506	56731	SLC2A4RG	+	-31648	4193	-3.144546827235894	-0.45888860123980707	21.518120168287275	3.708800153571372e-5
HCC	chr2	131829563	408029	C2orf27B	-	27902	6701	2.249492754332565	-0.34487529185782995	21.51794474002685	3.709079444542747e-5
HCC	chr8	41872347	286	ANK1	-	-24415	243538	-2.502338044415802	-0.5199785273154142	21.517096242744657	3.710660884539595e-5
HCC	chr3	169812421	151827	LRRC34	-	-365	19359	2.6684058901078975	-0.7312895138463156	21.516892137245165	3.710995811885889e-5
HCC	chr1	1974662	85452	CFAP74	-	-29175	81887	-2.6485634777604075	-0.35002431951400986	21.516803546725278	3.711107220884284e-5
HCC	chr9	38621955	158228	FAM201A	+	-867	2193	2.4097118600865373	0.04756942344501538	21.51662424446078	3.711394187760963e-5
HCC	chr7	56287979	650226	LOC650226	-	-160396	24672	2.5431784290064328	-0.33656090237787006	21.516328478518652	3.711906598623045e-5
HCC	chr6	28142053	7745	ZKSCAN8	+	-143	17563	4.508707083113566	0.13909246925281532	21.516146687340907	3.7121984474767867e-5
HCC	chr12	131045051	105755954	ADGRD1-AS1	-	51075	3351	-2.798884550136841	-0.6713972248424894	21.51578142795404	3.712845515319525e-5
HCC	chr11	197351	113746	ODF3	+	-590	3498	-3.045829734037317	-0.5242714586050874	21.51562950274053	3.713079612803648e-5
HCC	chr2	228017527	164781	DAW1	+	-146151	52968	-2.5343468445897552	-0.39874817641622634	21.514832224143653	3.71456097171743e-5
HCC	chr2	238702488	117581	TWIST2	+	145544	39221	-2.707414567481992	0.14907756479433118	21.51480254517852	3.71456097171743e-5
HCC	chr6	159315660	102724053	LINC02529	+	67871	12911	-3.276580186250435	-0.603777821070096	21.514549184011244	3.7149916792388486e-5
HCC	chr4	178137950	101928656	LINC01099	-	230014	4553	-2.249449805398302	-0.462417560779604	21.51407869141242	3.7158431419032374e-5
HCC	chr16	61580667	1006	CDH8	-	-456168	384825	-2.8156745156616956	-0.8435790445151495	21.513763456068666	3.716353369155724e-5
HCC	chr12	38157407	144245	ALG10B	+	159348	12972	-2.6504594439575544	-0.2806993394513842	21.513712246820475	3.716353369155724e-5
HCC	chr14	101584362	1735	DIO3	+	-23011	2102	-2.35488102199186	-0.20577860737838946	21.513710082085378	3.716353369155724e-5
HCC	chr12	131031868	105755954	ADGRD1-AS1	-	37892	3351	-2.410245103986145	-0.43580731381100973	21.51369133472845	3.716353369155724e-5
HCC	chr8	99926989	1345	COX6C	-	32975	16020	-2.3901360071477127	-0.33195273154467947	21.51348796559603	3.716687400133174e-5
HCC	chr18	77669091	101927715	LINC01029	-	-324636	22432	-2.577079895094125	0.24427596379315258	21.51328979278822	3.717011390320472e-5
HCC	chr22	49764452	23774	BRD1	-	-59879	51054	-2.7576360590247755	-1.2249623661150613	21.512853000887908	3.717797989021253e-5
HCC	chr19	39307544	57622	LRFN1	-	-7792	8520	2.4580963571496883	-0.2955511480585712	21.512049561438182	3.719295790305435e-5
HCC	chr7	4106659	221935	SDK1	+	23026	139315	-2.300476368936097	-0.14772068257812707	21.51184087927442	3.7196403962160646e-5
HCC	chr21	46117319	1292	COL6A2	+	-19200	34731	-2.6514633217530528	-0.49658382594410905	21.511476517460302	3.720287039997711e-5
HCC	chr11	78823379	79731	NARS2	-	248515	138904	-2.6952812724792543	0.12056656509535245	21.5112850694998	3.720598302951435e-5
HCC	chr17	79157584	64772	ENGASE	+	-82647	13667	-2.506310741691511	-0.1682080903154709	21.511190519808984	3.720721584457619e-5
HCC	chr4	1407011	54729	NKX1-1	-	569	3511	2.246297995039998	0.16366610475076407	21.510989721458863	3.721051029271233e-5
HCC	chr4	8189097	54436	SH3TC1	+	10147	41860	-2.4787999899376936	-0.265764045527511	21.510252393025127	3.7224218212626775e-5
HCC	chr2	210950977	29034	CPS1-IT1	+	-333406	2305	-2.950969233855227	-0.7023207745793837	21.51019272780576	3.722477450269325e-5
HCC	chr20	57661720	56937	PMEPA1	-	-28904	42233	-2.5160072372426168	-0.6700691335769419	21.50947862332611	3.7238036744328654e-5
HCC	chr19	50726041	6320	CLEC11A	+	-2693	2377	-2.533131071634811	-0.5138449727909421	21.50932920318231	3.7240336218701916e-5
HCC	chr13	43771912	55068	ENOX1	-	-15068	573848	-3.275489504415129	-1.0033710903877624	21.509208542669384	3.724207731688152e-5
HCC	chr3	52386816	8314	BAP1	-	-23289	9102	-2.9076361722614803	-0.3185115623276541	21.508721079725	3.7250942987109694e-5
HCC	chr4	1613600	152877	FAM53A	-	-70391	44111	-2.7979583971162287	-0.7681718595920531	21.50847694614786	3.72550832666642e-5
HCC	chrX	71875244	340527	NHSL2	+	35844	232487	-2.7757075274901144	-0.8890789728892822	21.508300497336826	3.725790896651287e-5
HCC	chr1	228335901	102465444	MIR6742	-	-61208	62	-2.583967166393758	-0.5968697201537871	21.508014592197505	3.72628617107665e-5
HCC	chr18	79400473	4772	NFATC1	+	-199	67729	3.8208044378623898	0.12204367969914455	21.507848908388937	3.7265478829420195e-5
HCC	chr8	141357853	2843	GPR20	-	-9412	10780	-2.847394331322872	-0.10761470348896382	21.507683728432497	3.726808635068712e-5
HCC	chr4	1535924	54729	NKX1-1	-	129482	3511	-2.938069138890638	-0.7790899138613506	21.507641859280852	3.726829754581016e-5
HCC	chr17	78878488	100653515	CEP295NL	-	-24729	12638	-2.6462423958177577	-0.640763005459635	21.507495332794946	3.727027047360725e-5
HCC	chr5	115296312	153733	CCDC112	-	22	29103	3.5885653002053743	-0.293784733798222	21.50747834112841	3.727027047360725e-5
HCC	chr9	103999515	101928523	LOC101928523	+	194	774	-3.2802833969577487	-0.49843342658744955	21.507185578813214	3.727535821625654e-5
HCC	chr9	134291069	105376310	LINC02247	-	-4328	1467	-2.8668330731581464	-0.7645048284355318	21.506659107941644	3.728499036023183e-5
HCC	chr2	71511098	8291	DYSF	+	-44396	220062	-2.602428762378431	-0.8018447255024858	21.50645900257794	3.728827841711996e-5
HCC	chr19	5222914	5802	PTPRS	-	-117889	135296	-2.840633013693925	-0.5491941153472776	21.50631306213142	3.729051348049939e-5
HCC	chr11	67372037	23529	CLCF1	-	-1698	9568	2.708420645533712	-0.6385797945141986	21.50599912760714	3.7296015806371155e-5
HCC	chr22	20280423	65078	RTN4R	-	12130	26879	-2.454289782008946	-0.26076200465853056	21.505532298902267	3.730449310537882e-5
HCC	chr1	5945550	8514	KCNAB2	+	46748	108896	-3.1130755549315277	-0.18063084450263858	21.50530260041134	3.730797902609259e-5
HCC	chr2	120988460	2736	GLI2	+	-191169	195363	-3.565566248404458	-0.6416409486368301	21.50529111718597	3.730797902609259e-5
HCC	chr5	153984567	10827	FAM114A2	-	-54371	48808	-2.848911804401371	-0.1968915667532389	21.50506305112325	3.731181320398172e-5
HCC	chr7	21330694	6671	SP4	+	97340	866	-2.9049665872917863	-0.008639188377558898	21.504987621191837	3.731267776732525e-5
HCC	chr1	109489934	284613	CYB561D1	+	4102	6406	-2.9263990869088286	-0.5411724037865522	21.504795233141095	3.7315818183679524e-5
HCC	chr5	176194403	643201	LOC643201	-	-4892	56211	2.752119244077482	-0.17734797763358162	21.504725265633816	3.7316576564168906e-5
HCC	chr1	22965376	646262	LACTBL1	-	-54	12388	-2.6151704962209448	-0.7860746039452713	21.504432473371892	3.7321671355823294e-5
HCC	chr11	3434225	10821	OR7E12P	-	42310	1209	-2.8286645788251135	-0.3642813132821271	21.504095930380508	3.7327618463495894e-5
HCC	chr17	81961697	147111	NOTUM	-	516	8675	3.1570144430525025	-1.1332107522262087	21.50404331310464	3.7328039383358376e-5
HCC	chr10	120600749	404216	LINC01561	+	-2800	2175	-2.6178614102821784	-0.3759294892008323	21.503958224717806	3.732909239478757e-5
HCC	chr7	5607197	6624	FSCN1	+	-14392	13852	-2.4927518962138713	-0.45347415466166835	21.5039048276423	3.732952853077129e-5
HCC	chr5	176889668	3101	HK3	-	-9664	18464	-2.8191052598206094	-0.7042297741646661	21.50333369634118	3.7340044494008065e-5
HCC	chr8	142674958	8000	PSCA	+	-4650	12420	-2.7567993242597297	-0.09263813028292689	21.502489987165838	3.7355872880949925e-5
HCC	chr16	1157601	8912	CACNA1H	+	-4360	68532	-2.8567497367343258	-0.5721342197563704	21.50219215668354	3.7361071286866604e-5
HCC	chr1	2478119	9651	PLCH2	+	-1804	29216	-2.1323552339324494	-0.32686295320445813	21.502027292767778	3.736367960583076e-5
HCC	chr10	49611374	6572	SLC18A3	+	-1073	2420	2.3537901434602433	0.1736449532248665	21.501803720270424	3.736743209887728e-5
HCC	chr17	79047789	114897	C1QTNF1	+	-13490	15490	-2.8958343519523324	-0.032095812874312006	21.50131634966686	3.737632623874687e-5
HCC	chr20	60534471	100616440	MIR548AG2	+	30091	64	-2.5761137412525095	-0.6077169377513219	21.501194897624423	3.7378089478923444e-5
HCC	chr12	132324283	50614	GALNT9	-	-5036	132948	-2.8999120129189477	-0.576174398380768	21.501134617076985	3.7378660442545623e-5
HCC	chr10	132275203	282974	STK32C	-	26095	41627	-2.5628415553697526	-0.4761003492527277	21.500991218435743	3.7380851617579026e-5
HCC	chr7	157131305	9690	UBE3C	+	7656	130412	-2.3845416614714656	-0.10863549943651153	21.500511319306952	3.738960332775905e-5
HCC	chr17	58249618	4025	LPO	+	-11192	30093	2.7986789027263397	-0.05983031264907746	21.500415857817096	3.739086046107883e-5
HCC	chr4	172477083	101928314	LOC101928314	-	-211834	58986	-2.6528009517043287	-0.7518797883663183	21.500298791138455	3.739251709691613e-5
HCC	chr19	391956	51298	THEG	-	15943	13957	-2.4746592768515114	-0.7872702266428291	21.500268925272138	3.739251709691613e-5
HCC	chr18	78703395	27164	SALL3	+	276880	18695	-2.8426748279805887	0.13105700478599744	21.500233702119644	3.739259973815311e-5
HCC	chr11	1228331	727897	MUC5B	+	-5266	39112	-2.37816350455233	-0.10488573468719913	21.49981639107468	3.740013357361667e-5
HCC	chr4	7733949	84740	AFAP1-AS1	+	20141	24838	-2.337806032393701	-0.22186885292598657	21.49936315141722	3.740802813139087e-5
HCC	chr2	104547246	101927360	LINC01103	-	36737	22054	-2.4862058484464584	-0.528690064535213	21.49934968349983	3.740802813139087e-5
HCC	chr20	61392197	1002	CDH4	+	107224	441197	-2.6005654160275853	-0.08795425115028062	21.499295393352682	3.740848279564078e-5
HCC	chr8	48789016	79645	EFCAB1	-	53705	20397	-3.4299853108054648	-0.23380779662969858	21.49919820561408	3.7409079805638356e-5
HCC	chr17	19412595	7732	RNF112	+	-1417	6099	-3.3214700266390884	-0.2797104287813392	21.499180800111517	3.7409079805638356e-5
HCC	chr17	21421828	3768	KCNJ12	+	-45441	43481	-2.467209868226927	-0.7259165494752418	21.499171843826247	3.7409079805638356e-5
HCC	chr16	2179071	57524	CASKIN1	-	-17393	19282	2.323119409957019	-1.06445724365652	21.499108741441912	3.740970643252885e-5
HCC	chr20	38467383	57148	RALGAPB	+	5423	106056	-3.438600232418554	-0.8237219361616013	21.498912261430256	3.7412935171534124e-5
HCC	chr1	204642630	10446	LRRN2	-	-42723	68181	-2.4730381799143055	-0.6800797822189123	21.498777853271108	3.7414953100170175e-5
HCC	chr19	3252532	60680	CELF5	+	-27047	71591	-2.573943294350471	-0.4444448080695449	21.498742601381828	3.741503646093308e-5
HCC	chr15	64824368	80119	PIF1	-	-1300	10039	2.5098972920293803	-0.1717350551182567	21.498494477246673	3.74188185198602e-5
HCC	chr3	140942470	55186	SLC25A36	+	-650	38124	3.0421776216301266	-0.5154691341786934	21.49847934584855	3.74188185198602e-5
HCC	chr12	3252521	100128253	LOC100128253	-	-113601	67609	2.7134827882756385	-1.0951854094576456	21.498455833614102	3.74188185198602e-5
HCC	chr12	57611210	115557	ARHGEF25	+	225	5811	2.6842594921086724	-0.35293726195140296	21.498388068473254	3.741953636569231e-5
HCC	chr5	1724861	100422966	MIR4277	-	15993	84	-2.29586552650261	-0.4988293087980667	21.498245435156242	3.74217152208304e-5
HCC	chr22	45888517	7477	WNT7B	-	-88611	56763	-2.7499744418185386	-0.6036270472573618	21.498059472978007	3.7424739812948044e-5
HCC	chr11	18728671	283284	IGSF22	-	2441	21926	-2.6264780908517276	-0.9445219916412055	21.49697168959196	3.744537025103934e-5
HCC	chr1	216153190	102723833	LOC102723833	+	-80725	14453	-2.991407810784816	-0.5490559134753977	21.49691986871772	3.744577730250609e-5
HCC	chr20	36864249	140710	SOGA1	-	565	86243	-3.4763038491565745	-1.1668628811267254	21.496860077154608	3.744634001459769e-5
HCC	chr21	24467744	105372751	LINC01684	+	-39004	119203	-2.627735197585724	-0.884279332921166	21.496438801536158	3.7453962355595314e-5
HCC	chrX	1759682	438	ASMT	+	-144549	27949	-2.4549316611206295	-0.8655075291728992	21.496349252018184	3.745510643813168e-5
HCC	chr20	38638905	343578	ARHGAP40	+	-36971	48719	-2.484027607998505	-0.15971009914756593	21.496275002509066	3.745569883812622e-5
HCC	chr10	132476306	170393	C10orf91	+	-31117	3118	-2.769849424666459	-0.6436331597978239	21.49625697651402	3.745569883812622e-5
HCC	chr7	4166612	221935	SDK1	+	-36927	139315	-2.4915930003657474	0.12800267304534174	21.49597500959173	3.745967796337849e-5
HCC	chr8	57215056	100507651	LINC01606	+	3220	14679	-2.9481506857672923	-1.0507238433224901	21.495967684902034	3.745967796337849e-5
HCC	chr8	142042273	100616268	MIR4472-1	+	134066	80	-2.8591347438055275	-0.003260248061704149	21.495960351732307	3.745967796337849e-5
HCC	chr9	137878195	774	CACNA1B	+	-406	246836	2.296723942194964	-0.053405814043426245	21.49583941005376	3.7461435530439675e-5
HCC	chr16	29888668	26470	SEZ6L2	-	-10596	28106	-2.7093596445377637	-0.8481721080801023	21.495373003666735	3.746994287038474e-5
HCC	chr17	42784336	65266	WNK4	+	-3705	16436	-2.488594451121673	-0.13110231204151152	21.49527583455302	3.7471236412370164e-5
HCC	chr20	61846331	100302168	MIR1257	-	-107331	117	-2.275217087067442	-0.06344533874385055	21.49524382497336	3.747125674218437e-5
HCC	chr3	43032381	729085	FAM198A	+	-53114	78450	-3.107869932187281	-0.40670481911280687	21.495048364787507	3.747447111522223e-5
HCC	chr17	81995663	79058	ASPSCR1	+	-18113	39857	-4.039963226509106	-0.7504641025746136	21.49500047775745	3.747480174697565e-5
HCC	chr20	61300613	1002	CDH4	+	-48187	688192	-2.5741685456407892	-0.5587407830312936	21.494595508195076	3.748211131451762e-5
HCC	chr20	600833	6939	TCF15	-	-9433	6274	-2.84793169939855	-0.4526597830917547	21.49455070278156	3.7482381799876346e-5
HCC	chr21	31484349	7074	TIAM1	-	-74738	440670	-3.058535672935206	-0.8104959801042575	21.49436338146956	3.7485438073212706e-5
HCC	chr9	24739860	100129669	IZUMO3	-	194184	2462	-2.2889371055694117	-0.24170016582155204	21.494226536991732	3.748750782518725e-5
HCC	chr22	39082516	60489	APOBEC3G	+	-5511	10739	-3.282820264061597	-0.9031589017513497	21.493635566601938	3.749834075078014e-5
HCC	chr10	42837266	101929445	LOC101929445	+	34255	2540	2.5904502501971427	0.1712112477264085	21.493610542708154	3.749834075078014e-5
HCC	chr19	45164731	284353	NKPD1	-	4581	10401	-2.781014393950275	0.025274754569757196	21.493471480251927	3.750018299323178e-5
HCC	chr7	1734858	101927125	ELFN1-AS1	-	-7452	3680	-3.638999874089095	-0.5787106917553667	21.493454406225176	3.750018299323178e-5
HCC	chr1	235649715	2786	GNG4	-	-278	102309	2.758143403666143	0.014178853457210696	21.49300114318138	3.750844221518709e-5
HCC	chr1	154752978	3782	KCNN3	-	-106884	162397	-3.906476256553652	-1.0069165185676625	21.49249366593655	3.751776394685413e-5
HCC	chr1	22597838	2046	EPHA8	+	-34336	26118	-2.8135145284147534	-0.34033483250963625	21.492056007440695	3.7525721709947295e-5
HCC	chr1	14988541	23254	KAZN	+	-42622	122237	-2.705053174994552	-0.8356145740367873	21.49199960035935	3.7526219646543825e-5
HCC	chr15	77871145	84894	LINGO1	-	50245	207877	-2.2235085668945205	-0.6493848656174003	21.49191579912778	3.7526958609995304e-5
HCC	chr4	183357776	100132463	CLDN24	-	35350	663	-2.786518746286119	-0.8261412295042815	21.491874696782823	3.7526958609995304e-5
HCC	chr14	103273419	105378183	LOC105378183	+	43865	1256	2.7218764200208785	-0.16061757454036865	21.49186895619252	3.7526958609995304e-5
HCC	chr7	157775594	100506585	LOC100506585	+	78991	11506	-2.280071994986603	-0.06840327971537585	21.491818338014397	3.75273433146762e-5
HCC	chr8	46341481	389652	ASNSP1	-	-276162	38429	-2.5377349887009006	0.10686487899431453	21.491646826583903	3.753009398876781e-5
HCC	chr7	4106730	221935	SDK1	+	22955	139315	-2.532031778965742	0.17773572283841668	21.491585192857585	3.7530694336297945e-5
HCC	chr16	1336771	8938	BAIAP3	+	-574	13245	-2.4334377738180955	-0.5715676432098518	21.4915160392682	3.753144188139523e-5
HCC	chr15	27541594	101928869	GABRG3-AS1	-	380275	3585	-2.791596400394046	-0.7030024263897463	21.49144990145237	3.753213042564396e-5
HCC	chrX	483589	28227	PPP2R3B	-	96634	53023	-2.719976602579768	-1.1689441129882638	21.490851251135467	3.754324313440736e-5
HCC	chr20	15903141	613266	LOC613266	-	-20173	30981	-3.1072243333265943	-0.9762092688988471	21.490758278878694	3.754445729759315e-5
HCC	chr4	5892409	1400	CRMP1	-	-674	72320	2.507621202360186	-0.6901436027531621	21.49057603960795	3.7547419345003015e-5
HCC	chr4	683473	4636	MYL5	+	-5551	4107	-2.615478311601042	-0.43425372231925635	21.490397733918137	3.755000331037194e-5
HCC	chr11	39161857	101928536	LINC01493	+	-512999	6392	-2.510552530383296	-0.20778802771917143	21.490382165282163	3.755000331037194e-5
HCC	chr4	1491445	54729	NKX1-1	-	85003	3511	-2.6758622032027666	-0.408111814575467	21.489767223043685	3.7561440501386e-5
HCC	chr18	12433139	105371998	LOC105371998	+	-365	15025	-2.448151604868024	-0.25808757008648503	21.489663411021255	3.756286763857294e-5
HCC	chr22	49566901	100500882	MIR3667	-	23435	74	-2.3884639879898955	-0.3518179510544902	21.488582401490106	3.758344219830967e-5
HCC	chr11	58390985	441608	OR5B3	-	-12424	945	-2.11882927640124	0.03273643110171547	21.48852568378647	3.758394716220121e-5
HCC	chr2	10980985	3754	KCNF1	+	-69048	2289	-2.905304461978508	-0.5726605712267867	21.488335843090823	3.7586460931151485e-5
HCC	chr19	44203940	7770	ZNF227	+	8588	24741	-3.0714709786084917	-0.6439484712695833	21.488335525725816	3.7586460931151485e-5
HCC	chr1	214275360	56950	SMYD2	+	5862	55913	-3.1043569062046217	-0.40149209720287893	21.488204634003267	3.758841987951384e-5
HCC	chr5	61572742	285668	C5orf64	+	65039	68755	-3.0863452567951097	-0.12976658183409118	21.48764876627837	3.75987105858232e-5
HCC	chr5	102866003	5066	PAM	+	-180	165282	5.019305166516391	0.3524343250090167	21.487199357701066	3.760650750810985e-5
HCC	chr5	136920475	105379192	LOC105379192	+	207722	2773	-2.8983556916764295	-0.4832910913489646	21.487189249738705	3.760650750810985e-5
HCC	chr14	105398960	647310	TEX22	+	-377	15277	-2.713467571421919	0.05545643457077316	21.487007842084886	3.76094582907532e-5
HCC	chr22	47197403	339685	LOC339685	+	148168	27971	-2.4894815814362588	-0.6524129201775395	21.486725535345713	3.761438843618668e-5
HCC	chr20	50643798	100506175	LOC100506175	+	1673	14821	-3.32933915286689	-0.9974359149647758	21.48657149778976	3.7616802946786575e-5
HCC	chr6	31577158	7124	TNF	+	-1591	2769	-2.7303285242750936	-0.8052993064216103	21.485451803330207	3.763765292456631e-5
HCC	chr3	80632346	105377175	LINC02050	+	132551	24492	-2.6050894580731336	-0.7484766126982411	21.485447024952506	3.763765292456631e-5
HCC	chr8	141426954	11156	PTP4A3	+	-5566	11067	-3.097893968930417	-0.6575062253410336	21.485216607443704	3.764135304294848e-5
HCC	chr1	3433381	27237	ARHGEF16	+	21202	26531	-2.41896094860548	-0.3827936944372441	21.48519662384524	3.764135304294848e-5
HCC	chr5	7396360	108	ADCY2	+	-130	433852	2.654446543747074	-0.15069560173765584	21.484918764645563	3.764620013186193e-5
HCC	chr4	17436927	5860	QDPR	-	-75307	25842	-2.637741009961518	-0.0763493195895759	21.484878392600983	3.7646385192068236e-5
HCC	chr7	2688441	155185	AMZ1	+	-239	76924	2.966877532942614	-0.6090906483333152	21.48429522692448	3.765722801789673e-5
HCC	chr12	132202331	50614	GALNT9	-	-3697	9657	-2.2910819566681306	-0.7438170997204213	21.48408064644493	3.7660834394832526e-5
HCC	chr3	123326080	111	ADCY5	-	-90262	134047	-2.866709483885505	-0.3750534985781895	21.483831866751217	3.766511286079164e-5
HCC	chr1	7633668	23261	CAMTA1	+	36062	99977	-2.4870513495466713	-0.607772595452864	21.483779291093512	3.766553775909661e-5
HCC	chr13	26728333	2835	GPR12	-	-32452	5585	-2.489127933816854	-0.5698180182814296	21.483449255102165	3.76714130454591e-5
HCC	chr9	120894531	26147	PHF19	-	-365	39246	2.588316415160725	-1.0338471844561792	21.48333044707367	3.767313922194137e-5
HCC	chr9	137146855	2902	GRIN1	+	-7698	29606	-2.559934770995833	-0.7742483063667109	21.48293334624583	3.768033351231522e-5
HCC	chr9	18776799	100422869	MIR3152	+	-203493	74	-3.140484514994567	-0.6832512444145655	21.481954889505538	3.769895669879572e-5
HCC	chr14	77064029	102724190	LINC02289	-	-12162	7012	-2.5493484992903763	-1.362693649165477	21.481635777636377	3.7704622461168076e-5
HCC	chr8	141096680	22898	DENND3	+	31932	14395	-2.7150847218471426	-0.5935723650476499	21.481463485380708	3.770740190835155e-5
HCC	chr4	52751017	100288413	ERVMER34-1	-	-623	8124	2.939609951415654	-0.3340974693197019	21.48134816470875	3.770906121261299e-5
HCC	chr14	105712403	2003	ELK2AP	-	39596	3231	-2.6461434682627765	0.29710913662604144	21.481291943270904	3.770955838470573e-5
HCC	chr14	97832451	100132612	LINC02312	-	69620	13568	-2.5427647285353334	-0.21938672756520972	21.481185557578314	3.771089195534411e-5
HCC	chr7	44221719	10652	YKT6	+	-20740	13316	-2.422017831137589	-0.10529471685204461	21.481162253345403	3.771089195534411e-5
HCC	chr13	47160859	3356	HTR2A	-	263783	65535	-2.4789612406238812	-0.2583506301651327	21.480960273608154	3.771425579506079e-5
HCC	chr6	35312499	50619	DEF6	+	-14681	23954	-2.4218966403648325	0.011594534208514334	21.480864076399605	3.7715539323750875e-5
HCC	chr2	153872512	114805	GALNT13	+	-614	582080	2.4923956675173544	0.10976259167456824	21.480753579540846	3.7717104167051014e-5
HCC	chr11	17579656	340990	OTOG	+	-32283	98572	-2.5910290360897186	-0.9836679665613703	21.48050720919054	3.772134180682806e-5
HCC	chr3	127340328	101927123	LINC02016	-	-50342	68364	-2.6372859070359365	-0.1776319045631439	21.47970092672756	3.773659702341289e-5
HCC	chr2	79290677	5068	REG3A	-	130923	2749	-2.7538612117949914	-0.16736313162085903	21.4795339021992	3.77392752646478e-5
HCC	chr19	8960479	94025	MUC16	-	-20863	132499	-2.519894834585663	-0.24395787314460954	21.479108193003704	3.7747045521457185e-5
HCC	chr2	48530345	11037	STON1	+	-176	68347	-4.093025589942918	-0.07441303479509831	21.478840312671835	3.775171004890253e-5
HCC	chr15	20005033	646096	CHEK2P2	+	277711	8815	-2.215213566697399	0.6890929800730451	21.478670342443102	3.77544473942011e-5
HCC	chr8	130463820	50807	ASAP1	-	20160	391556	-2.4240739673386718	-0.47238695044829665	21.478536575848253	3.775647210160411e-5
HCC	chr10	69956717	55506	H2AFY2	+	95884	59684	-2.302935081609306	-0.1240943890154564	21.47846847710017	3.775720389718393e-5
HCC	chr20	19212750	57419	SLC24A3	+	-104	510252	4.196511975927022	-0.13454110214051992	21.478428977427853	3.775737259055752e-5
HCC	chr6	30480537	3133	HLA-E	+	8869	4800	-2.7009263604294036	-0.8810979861701232	21.4781759153391	3.776143714237259e-5
HCC	chr11	76200409	7481	WNT11	-	-6121	20205	-2.3924124294863955	-0.7231686364247104	21.47816070065028	3.776143714237259e-5
HCC	chr6	28502323	257202	GPX6	-	-13470	12498	-2.957732104138178	-0.81937678150676585	21.477758959428336	3.7768739981007e-5
HCC	chr16	86217098	100506542	LINC01082	+	-20917	3538	-2.4964425478591843	-0.8343479667089592	21.47716368006634	3.777985714138613e-5
HCC	chr12	132887584	55743	CHFR	-	-34	47267	5.006623895016064	-0.534978933418205	21.47675235073177	3.778701820535057e-5
HCC	chr18	15329933	644669	LOC644669	-	4014	12364	-2.3389615188123636	-0.41138055387221034	21.476723656130634	3.778701820535057e-5
HCC	chr6	108168518	7101	NR2E1	+	-495	20787	3.2462769740937167	-0.09686863824893827	21.476707458010367	3.778701820535057e-5
HCC	chr5	179267437	9509	ADAMTS2	-	-77993	234580	-2.602646867414524	-0.7721784328210711	21.47665739744143	3.778739522486327e-5
HCC	chr8	142569485	23237	ARC	-	-44987	3429	-2.4629169237903463	-0.4009089347890886	21.476446549074744	3.779094089817569e-5
HCC	chr12	38154157	144245	ALG10B	+	162598	12972	-2.550531162586282	-0.7656817982537515	21.47627751794418	3.779366272132229e-5
HCC	chr4	133151945	57575	PCDH10	+	-2655	45321	3.040472840331368	-0.299787050756465	21.476101023487473	3.779653185862795e-5
HCC	chr15	73774384	101929221	C15orf59-AS1	+	-6170	1589	-2.622126250372418	-0.9033953468933911	21.47577951506799	3.780225988147618e-5
HCC	chr9	34797506	389715	FAM205BP	-	-41080	8320	-2.5750149158512206	-0.42635307376239256	21.475449174202595	3.780816293316698e-5
HCC	chr8	98426969	3788	KCNS2	+	53	3774	2.8197537195216134	-0.15351728751248098	21.475237363874484	3.7811729581913636e-5
HCC	chr1	36596155	1441	CSF3R	-	112841	17272	-2.5198434848506985	-1.0177019831661016	21.474698709926923	3.782174266548165e-5
HCC	chr4	133385273	57575	PCDH10	+	-235983	45321	-2.351448589140381	-0.951680410254748	21.474183328274762	3.783129928056979e-5
HCC	chr17	83095216	284207	METRNL	+	-15525	15436	-2.828911832500664	-0.4966551148412797	21.474089981137574	3.783253085061276e-5
HCC	chr2	241863188	5133	PDCD1	-	4282	9026	-2.4327890545721877	-0.8718454670811383	21.473833298302328	3.783698525713929e-5
HCC	chr17	45845665	162540	SPPL2C	+	-775	2183	-2.7639359774509007	-1.076377300885388	21.4735863385339	3.784124832350192e-5
HCC	chr16	87587032	57338	JPH3	+	14803	96321	-2.406088779864127	-1.169350910178824	21.473417855343474	3.784396307151292e-5
HCC	chr12	34348037	84920	ALG10	+	-325756	6021	-2.3148904714394942	-0.14533785625941822	21.473159188596767	3.784845801792356e-5
HCC	chr20	63418394	3785	KCNQ2	-	-54283	38999	-2.3893428624918545	-0.6112147737183656	21.473122572275884	3.784857043144784e-5
HCC	chr6	169976980	100131532	LOC100131532	+	-14357	5056	-2.531476216621506	-0.12408047850201523	21.47298952947942	3.7850586171740695e-5
HCC	chr10	132899625	54777	CFAP46	-	-42960	134194	-2.591598389894032	-0.0925819741104738	21.47263423731036	3.7856989505481626e-5
HCC	chr16	88426080	84627	ZNF469	+	1391	13287	-3.018286613844552	0.155150858826738	21.472534469140882	3.7858348766503405e-5
HCC	chr21	45867777	54039	PCBP3	+	-17816	92494	-2.7088239671898977	-0.7878872649354148	21.471943982501003	3.786939797848752e-5
HCC	chr3	164814377	104355289	LINC01324	-	-17103	117386	-2.687743895524868	-0.046104818155435365	21.47188318764409	3.786998800828421e-5
HCC	chr2	8575723	101929567	LINC01814	-	-8069	23960	-2.383983166499889	-0.15147599211371368	21.47167226038347	3.787354321234459e-5
HCC	chr2	26473265	9381	OTOF	-	-4777	20840	-2.390466124372906	0.08633247755888321	21.471586312644476	3.787463013372352e-5
HCC	chr1	151839974	100191040	C2CD4D	-	-583	2695	2.620825771660135	-0.17460148838509051	21.47146701237012	3.7876375887527235e-5
HCC	chr7	1288767	340260	UNCX	+	-56385	4945	-2.440551193692426	-0.33142398749243585	21.471375923790056	3.787756445818716e-5
HCC	chr2	25130450	5443	POMC	-	-38401	7999	-2.7593094682179418	-0.6688663455766158	21.47133251905668	3.787781115211986e-5
HCC	chr14	46820364	140801	RPL10L	-	168539	810	-2.8762987924918035	-0.15446855955556096	21.471060082380795	3.7882582290778137e-5
HCC	chr2	121248997	29842	TFCP2L1	-	-36205	68615	-2.6874778210311283	0.039818538938353853	21.470979775670294	3.788355807670168e-5
HCC	chr2	56193070	100129434	LOC100129434	-	7300	12237	-2.2141490203885907	0.2571311917114516	21.470907246988766	3.788438022916877e-5
HCC	chr9	120894706	26147	PHF19	-	-190	39246	2.588564212124879	-0.9399887509596659	21.469872894618852	3.790421009016696e-5
HCC	chr20	63795704	140685	ZBTB46	-	-9799	61836	-3.072666763689323	-0.265318749432994	21.46957045642506	3.790957773016267e-5
HCC	chr14	104587944	400258	C14orf180	+	-6803	8707	-2.493748456846424	-0.7886859220340985	21.469395556168294	3.791242445563696e-5
HCC	chr16	88435316	84627	ZNF469	+	-7845	13287	-2.3217798159526564	-0.37905996982855167	21.46905289661864	3.7918588637616425e-5
HCC	chr19	56622472	147670	SMIM17	+	20687	14088	-3.1890909173772015	-0.5567588486804186	21.468989741125043	3.791922624964821e-5
HCC	chr5	840978	79844	ZDHHC11	-	-10008	55382	-2.330898316392124	0.528230102853857	21.46856584730059	3.792699826313864e-5
HCC	chrX	483679	28227	PPP2R3B	-	96724	53023	-2.797694790109364	-1.0040748523645668	21.4682803812333	3.793203345502424e-5
HCC	chr7	1590798	114796	PSMG3-AS1	+	-20725	19553	-2.4192340563950196	0.21659005180820332	21.467961949404867	3.793772153831928e-5
HCC	chr22	11067376	102723780	LOC102723780	-	105847	20933	-2.2766275121487682	0.3903153113864468	21.467860912508367	3.793910900410461e-5
HCC	chr5	176596438	114787	GPRIN1	-	-13692	14329	-3.5903445478116693	-0.36612770269846395	21.46766391243748	3.794239531525552e-5
HCC	chr6	168042237	3834	KIF25	+	-24364	27217	-3.207579514519243	-1.2508775311275846	21.46691240815754	3.795665649405624e-5
HCC	chr13	102217784	2259	FGF14	-	-92902	589832	-3.102888302808477	-0.19496624499881254	21.46665198548169	3.796119990378548e-5
HCC	chr6	169843123	401288	LINC00242	-	44298	10036	-3.0637405517908802	-1.1308527162406332	21.4660643220965	3.7972223565487915e-5
HCC	chr12	4789835	3742	KCNA6	+	19341	41937	-2.7029809205728474	-0.1180133414344009	21.46586736733976	3.7975511899619124e-5
HCC	chr3	129594175	23129	PLXND1	-	-12564	51527	-2.7551583178786547	0.21491262133130978	21.465627394199004	3.797965256779045e-5
HCC	chr1	3497685	27237	ARHGEF16	+	-43102	26531	-2.8159348921085523	-0.4115845486548483	21.46549101867972	3.798174161443041e-5
HCC	chr15	92473848	145858	C15orf32	+	-2171	29441	-2.2830228221951554	-0.4875875825345702	21.46533339545568	3.798425167998743e-5
HCC	chr4	7674067	84740	AFAP1-AS1	+	80023	24838	-2.4925416723226066	-0.3778230000995605	21.465015073666294	3.798994554548777e-5
HCC	chr5	146878287	5521	PPP2R2B	-	-498	289281	3.51667846339021	-0.09692263576172987	21.46474251307133	3.799473353241255e-5
HCC	chr7	378519	442497	LOC442497	+	906	3455	-3.6102429998289436	-0.8951440614544155	21.464545336639603	3.799802827707768e-5
HCC	chr17	74200971	6169	RPL38	+	2685	6225	-2.623195356883824	-0.7807833876308282	21.464413373185415	3.8000030953887106e-5
HCC	chr2	133838236	344148	NCKAP5	-	269776	896662	-2.922729941643395	-0.09996878855166978	21.463921519797537	3.8008839030701056e-5
HCC	chr2	1692407	7837	PXDN	-	-52140	112661	-2.486161322798054	-0.2617697937038862	21.463907154387364	3.8008839030701056e-5
HCC	chr13	106886311	100874173	LINC00443	+	-232431	18301	-2.36607730690267	-0.16556725751270562	21.463207511209006	3.802209705369965e-5
HCC	chr20	63347473	100130587	LOC100130587	+	12515	11190	-2.5478112722495454	-0.5202471699446445	21.462904583261775	3.802749139905059e-5
HCC	chr12	6077359	109729112	SNORA120	-	37176	147	-3.456129511723888	-0.7531021211679487	21.462636897418548	3.803218752111835e-5
HCC	chr6	166493700	100302141	MIR1913	-	-15733	80	-3.166757599897148	-0.2707120759717869	21.462164652365445	3.804094220279513e-5
HCC	chr15	66622290	102723165	LINC01169	+	-40100	103609	2.6768370844130267	-0.6230627641186486	21.46182789201761	3.804701055428925e-5
HCC	chr11	134344146	89944	GLB1L2	+	-12272	44451	-2.8492204036452553	-1.125248630616951	21.46154780292167	3.805195526155987e-5
HCC	chr6	36025015	116369	SLC26A8	-	379	81123	-2.6793500632692395	-0.45203903323881545	21.461471859586005	3.805284915289026e-5
HCC	chr22	25742356	84700	MYO18B	+	-212	288898	-2.9683810809901363	-0.5267502091672648	21.461299178711357	3.805566291729289e-5
HCC	chr21	25362041	54072	LINC00158	-	-69660	45882	-2.3285726697682327	0.08600551049927813	21.460669939652668	3.806753968623344e-5
HCC	chr5	171309566	30012	TLX3	+	-282	2851	2.2505790344414645	-0.23950419961914626	21.460426635192327	3.807175675359407e-5
HCC	chr20	61922504	100302168	MIR1257	-	-31158	117	-2.674879382883451	-0.42606577782152055	21.45978249011023	3.80839346346515e-5
HCC	chr10	71789341	102465689	MIR7152	+	1406	54	-2.533849408971859	-0.8831722412337804	21.45955475420279	3.8087844302642357e-5
HCC	chr8	10976497	693183	MIR598	-	-58805	97	-2.6394189631994323	-0.17767615922570118	21.45939942885687	3.809031595500748e-5
HCC	chr17	22375532	284124	FLJ36000	+	30487	7723	-2.4517737153779264	-0.9399946895720193	21.45924008888001	3.809286753253434e-5
HCC	chr5	24451053	1008	CDH10	-	-142446	106400	-2.512065231018449	-0.4246540104918323	21.459045752560233	3.809611457743814e-5
HCC	chr3	97481666	285220	EPHA6	+	-42073	208985	-2.6389239529217603	-0.7019542224410091	21.458808849452893	3.810020769046447e-5
HCC	chr9	130354606	256158	HMCN2	+	-88727	168245	-2.678270473694479	-1.199362629145189	21.4583784021265	3.810814753136569e-5
HCC	chr6	5829829	101927950	LOC101927950	-	134557	30287	-2.3194603903916007	-0.14275577713002122	21.458142415458298	3.811222374749608e-5
HCC	chr14	69571942	56936	CCDC177	-	-2941	5070	2.7730032014960813	-0.26762446257749883	21.45769866431207	3.8120430605353025e-5
HCC	chr12	74292630	100507377	LOC100507377	-	-1	159456	-2.827310595789317	0.17466829289624006	21.457575932050503	3.812225645516299e-5
HCC	chr11	114761635	120406	NXPE2	+	-83157	28453	-2.6624848554427385	-0.6911646343617083	21.457479254704403	3.812356437722732e-5
HCC	chr2	105745113	8440	NCK2	+	-50	149212	4.995998707870879	-0.19351351665675057	21.457434464035174	3.812384072536538e-5
HCC	chr16	84195016	654780	LOC654780	-	-2037	4496	-2.403867500309197	-0.8432662534607197	21.457385643342114	3.812419721139737e-5
HCC	chr9	98827453	79695	GALNT12	+	-19754	42383	-3.2329326716641695	-1.0481857249792281	21.45691148745567	3.8133011359603697e-5
HCC	chr17	16928182	96597	TBC1D27P	-	-4994	10401	-2.804861708758448	-0.5446454200752074	21.456839749176154	3.813382371842592e-5
HCC	chr18	10031161	9218	VAPA	+	-117203	46064	-2.924553064955939	-0.5941587226932766	21.45669358251417	3.81361163452496e-5
HCC	chr17	81519550	71	ACTG1	-	6751	2829	3.936822457559416	-0.3020226286055116	21.45579759573822	3.81533257503211e-5
HCC	chr10	1438705	642394	ADARB2-AS1	+	87925	30379	-2.5258638610505204	-0.547766429235392	21.45573910690151	3.8153874938740076e-5
HCC	chr2	1876698	7837	PXDN	-	132151	112661	-2.2756679728268887	-0.02611120698116214	21.455052328827936	3.8166927957131736e-5
HCC	chr22	19524677	7122	CLDN5	-	-660	2314	2.4564870112666535	-0.38940084652361723	21.454649251312937	3.817433699235495e-5
HCC	chr3	195815293	4585	MUC4	-	3320	65208	-2.502973737641996	-0.43865398182658355	21.454566432387203	3.817537090132234e-5
HCC	chr10	128042332	5791	PTPRE	+	5217	38307	-2.7647248009015106	-0.5780213841345894	21.454132987963888	3.81833863013506e-5
HCC	chr1	231693921	27185	DISC1	+	-67106	239892	-2.4262278479612127	0.071550649082116	21.45408050058829	3.818381646533055e-5
HCC	chr19	10271185	3383	ICAM1	+	-344	15775	-3.360412745628656	-0.37268814117277205	21.453601658208722	3.819273789834324e-5
HCC	chr12	125214854	114795	TMEM132B	+	111762	335762	-2.391522810990181	-0.2015660524516955	21.453491200149948	3.819432288768573e-5
HCC	chr21	14084133	391267	ANKRD20A11P	-	103689	36669	-3.618025829984455	-0.9154060898547407	21.45310202851767	3.8201460278842786e-5
HCC	chr10	132938973	54777	CFAP46	-	-3612	134194	-2.495472049563348	-0.5259258011410481	21.452812675650492	3.820661003738292e-5
HCC	chr11	46316863	8525	DGKZ	+	16042	47650	-2.8640819202857686	-0.06661852324518776	21.452430286571214	3.8213614583635944e-5
HCC	chr5	174426	389257	LRRC14B	+	17085	4824	-2.423764303586724	-0.7610501630529191	21.452363191774467	3.82143362676536e-5
HCC	chr2	233218350	55054	ATG16L1	+	33221	44104	-2.928280729194903	-0.06364900649162385	21.452318269828943	3.8214616076705165e-5
HCC	chr22	49608153	348645	C22orf34	-	-49389	243018	-2.2815716499002274	-0.06925245477010562	21.452003060749558	3.82202830337065e-5
HCC	chr20	42085730	84181	CHD6	-	467236	216392	-2.723058558827574	-0.8105479511733118	21.451366578832648	3.823235612918139e-5
HCC	chr11	33926559	4005	LMO2	-	34270	33714	-2.676442512875599	-0.635717963246721	21.45126521929678	3.823376142926137e-5
HCC	chr16	85615283	23199	GSE1	+	-2153	63077	2.6093805671475225	-0.638751819222297	21.450420883579753	3.8249984885026316e-5
HCC	chr12	37546418	144245	ALG10B	+	770337	12972	-2.6879734158738904	-0.5357712215366524	21.45006628802419	3.8256442959044554e-5
HCC	chr2	120934131	2736	GLI2	+	-136840	195363	-2.641424346534054	0.1155963546437941	21.449676338705935	3.82636076243743e-5
HCC	chr20	63452733	3785	KCNQ2	-	-19944	38999	-2.864645311279893	-0.570473985596726	21.448690789624386	3.828201004825111e-5
HCC	chr5	179530704	80230	RUFY1	+	19857	59466	2.560448630580302	0.26706887745132213	21.448676755526222	3.828201004825111e-5
HCC	chr12	4809771	3742	KCNA6	+	-595	41937	2.6300352848656465	0.51907703186339	21.448661742882138	3.828201004825111e-5
HCC	chr2	9003545	129642	MBOAT2	-	-205	151061	3.645402692760905	-0.3960973505740125	21.448539213479286	3.828383992455644e-5
HCC	chr10	132203806	10570	DPYSL4	+	-16896	18867	-2.595723017852845	-0.11579187904658866	21.448435927091325	3.82852856793469e-5
HCC	chr8	92102811	862	RUNX1T1	-	-415	148260	5.268866031342077	-0.4546581241957721	21.448196004148798	3.8289459867060765e-5
HCC	chr9	67712069	102723709	LOC102723709	+	-392	2057	-2.0735267513857982	0.7314753091574696	21.447969552841595	3.82933654812218e-5
HCC	chr10	7334063	57713	SFMBT2	-	-75278	250718	-2.7498048696176003	-0.7290299044441131	21.446891317468214	3.831428787194627e-5
HCC	chr19	35977851	644096	SDHAF1	+	17337	1131	-2.6241065927786864	-0.7089911944476163	21.44684675335361	3.8314561420534715e-5
HCC	chr8	1507197	100507435	DLGAP2-AS1	-	-114467	56155	-3.098510787768366	-0.5617007533330938	21.446756498977663	3.831574797778927e-5
HCC	chr21	9839266	441058	LINC01667	-	18205	39213	-2.0756971407364553	1.1347485998746631	21.446137363948186	3.8327504754240264e-5
HCC	chr2	9004283	129642	MBOAT2	-	533	151061	3.151821662585489	0.46078570353821713	21.445181066815636	3.834600726303886e-5
HCC	chr19	9801043	100505555	LOC100505555	-	7863	5775	-3.413697279856944	-1.2169563632093043	21.444649943354896	3.835571154436824e-5
HCC	chr8	50075144	54212	SNTG1	+	88987	545053	-2.9259780065986067	-0.6206808348414172	21.44463413125562	3.835571154436824e-5
HCC	chr1	2320148	100129534	LOC100129534	-	-32513	2247	-2.562873310711106	-0.2983224142226054	21.444556986402645	3.8356637189766144e-5
HCC	chr9	135173587	401557	LOC401557	+	8022	5698	-2.2733391371711886	0.364224506447245	21.44451638251989	3.835683189328508e-5
HCC	chr18	78242963	101927715	LINC01029	-	249236	22432	-2.463038626522723	-0.4516801717859449	21.44434505188262	3.835964177520653e-5
HCC	chr18	15003833	101927642	LINC01444	-	33365	862	-2.400587095282796	-0.33153977455304123	21.443938986695258	3.83671484949136e-5
HCC	chrX	74323211	389874	ZCCHC13	+	-19021	845	-2.2988117665635883	-0.5879545623736254	21.443182945717798	3.838166153977531e-5
HCC	chr5	6572551	255167	LINC01018	+	9585	6365	-2.6002175883472947	-0.38442052682417255	21.443006267112153	3.838458033722131e-5
HCC	chr7	158297093	693180	MIR595	-	-235720	96	-3.202089388936484	-0.5283820990662086	21.4428870473197	3.838634905357648e-5
HCC	chr17	63930200	974	CD79B	-	-2154	3619	-2.6581906635677837	-0.29643895326382513	21.442554104770487	3.839239692242055e-5
HCC	chr10	38730637	399746	ACTR3BP5	+	-34041	1645	-2.8546614744529455	-0.4304846401425864	21.442515797664115	3.839254589222952e-5
HCC	chr14	94915138	108868751	DIGIT	+	-144496	2966	-2.475194693077698	-0.6238403062598048	21.44212260876518	3.839980126896179e-5
HCC	chr7	533426	441307	HRAT92	+	-13035	4842	-2.151896071658168	0.3025775764535289	21.441987245652285	3.8401894041533575e-5
HCC	chr9	135409765	100506599	PPP1R26-AS1	-	-62484	9531	-2.576685013615192	-0.7583214587031715	21.441834601655692	3.8403770576072824e-5
HCC	chr11	39651898	57689	LRRC4C	-	-641232	178930	-2.3148552958505286	-0.382644404407513	21.441831820144827	3.8403770576072824e-5
HCC	chr8	142119784	100616268	MIR4472-1	+	56555	80	-2.7923832920521057	-0.08165516288574505	21.441609957895054	3.840759618912768e-5
HCC	chr3	13514037	79885	HDAC11	+	-33693	26081	-2.7604989354902183	-0.9513205709372369	21.440738561111267	3.842443629310189e-5
HCC	chr19	2385599	360200	TMPRSS9	+	4172	36488	-2.759993847863211	-1.165440064612188	21.44070125695236	3.8424565360839047e-5
HCC	chr9	98463752	55357	TBC1D2	-	208031	56724	-2.843358827388846	-0.5446447814288159	21.4403759411705	3.843046650595458e-5
HCC	chr12	110614134	79600	TCTN1	+	-107	16231	-2.5702030621498655	-0.4793312062962388	21.440191253086017	3.843354969555075e-5
HCC	chr17	73743388	100134391	LOC100134391	+	-5534	18704	-2.5310977326595117	-0.4295438518879526	21.44006609774295	3.843543977906298e-5
HCC	chr8	144036484	102465509	MIR6846	-	-20896	60	-2.407176752777078	-0.8562243552922052	21.43942776305813	3.844761864108079e-5
HCC	chr9	37787376	51010	EXOSC3	-	2284	5379	2.458259139885715	-0.7061140567964965	21.438474767495684	3.8466113360687544e-5
HCC	chr16	54347847	100996345	LINC02140	-	-22611	4452	-2.3426549524976523	-0.6182015225478644	21.438386398419247	3.8467267075023456e-5
HCC	chr1	7613646	23261	CAMTA1	+	56084	99977	-2.8422425934177693	-0.623505089028274	21.437670291977227	3.848101686487797e-5
HCC	chr19	9793153	100505555	LOC100505555	-	-27	5775	3.014177042269524	-0.29397745127309016	21.437432065071214	3.8485178763311745e-5
HCC	chr7	2319196	29886	SNX8	-	4721	62706	-2.932985043217106	-0.891590900606608	21.43692116505391	3.849481499628889e-5
HCC	chr22	19718765	100526833	SEPT5-GP1BB	+	-296	6306	3.461400510075468	-0.5121439321895885	21.436775186429767	3.8497126254277806e-5
HCC	chr5	178275065	85007	PHYKPL	-	42243	24349	-2.377236315320913	-0.07099159172602475	21.4362747057842	3.850655626390308e-5
HCC	chr22	43903582	150379	PNPLA5	-	11569	12336	-3.023457517777377	-0.7443903783858293	21.436014109520258	3.8511170258905205e-5
HCC	chr2	96868120	54910	SEMA4C	-	-1878	10263	2.2705102144234504	-0.6005446211066228	21.435889178021167	3.851305978211745e-5
HCC	chr4	174691971	8001	GLRA3	-	-137344	187305	-3.2880152835557728	-0.6645168132305996	21.435817416769474	3.851388140187641e-5
HCC	chr13	19235639	101928697	LOC101928697	+	-53606	5433	-2.6169468906382463	-0.5628870235898396	21.43564291278191	3.851616028051696e-5
HCC	chr12	2504612	100874235	CACNA1C-AS2	-	-167608	3721	-2.4130193887283484	-0.3577546199772566	21.435642254564897	3.851616028051696e-5
HCC	chr19	839066	5657	PRTN3	+	1919	7191	-2.5472809366575575	-0.6318025260545745	21.43507782751223	3.852687989125228e-5
HCC	chr17	49911142	1748	DLX4	+	58056	5762	-2.6186362052630603	0.18383602145993372	21.434926847601815	3.8529293661361866e-5
HCC	chr20	61281449	1002	CDH4	+	-29023	688192	-2.84678538170544	-0.26218674680453996	21.43466961659096	3.853384283273541e-5
HCC	chr19	32124769	101927411	LINC01782	-	18853	3826	-2.537105937993705	-0.9242060485677807	21.434467475642712	3.8537285308767775e-5
HCC	chr18	76522338	284276	LINC00908	+	6317	31173	-2.999825600355246	-0.8023422642448012	21.43404109159301	3.854523572757499e-5
HCC	chr8	139711944	51305	KCNK9	-	8888	85936	-2.3082238489835913	-0.11167675798868727	21.43397776589474	3.854588853785428e-5
HCC	chr1	2605729	127281	FAM213B	+	-18979	4720	-2.3871795166288483	-0.31799028154059483	21.433546301577767	3.855394290907037e-5
HCC	chr16	84560463	57707	TLDC1	-	55781	28323	-3.005613522941319	-0.4557456440324199	21.433228131049	3.855972054400209e-5
HCC	chr19	52336405	162963	ZNF610	+	-160	30879	3.150264385027981	-0.036166466146954256	21.433113800576336	3.856139938226365e-5
HCC	chr6	99349640	84553	FAXC	-	-15	78495	3.7266056339195366	-0.1352383326273741	21.432961163034804	3.856384874461525e-5
HCC	chr8	22561971	10174	SORBS3	+	3695	9830	4.811391420399586	-0.38143457822770954	21.432846521302018	3.856553404415254e-5
HCC	chr7	149828095	643641	ZNF862	+	10272	29113	-2.78591377435175	-0.5309950769614765	21.43200091614593	3.8581924982457344e-5
HCC	chr8	141339697	731779	LINC01300	+	852	4073	-2.7347331050859243	0.09196600291938646	21.43184344429053	3.858447296652942e-5
HCC	chr2	1549385	7173	TPO	+	-134977	128320	-2.706913029463745	-1.3163839160848287	21.43161224369876	3.858850491689476e-5
HCC	chr22	49554861	100500882	MIR3667	-	11395	74	-2.525895458189772	-0.5029611142753927	21.431327802290042	3.859360891729906e-5
HCC	chr1	4700123	55966	AJAP1	+	-45078	122750	-2.506551808567373	-0.22503442425979772	21.43096087102972	3.8600374218611024e-5
HCC	chr17	81131169	9625	AATK	-	-779	14653	-2.6543300690468707	-0.5857360464183867	21.430870621156707	3.860157011817083e-5
HCC	chr9	134503126	6256	RXRA	+	-96544	34005	-2.3408678564915872	-0.24400456719309777	21.430508767700736	3.860823459597158e-5
HCC	chr1	3501899	27237	ARHGEF16	+	-47316	26531	-3.3292858993634744	-0.9375220676385151	21.430280920775026	3.861220155512644e-5
HCC	chr8	98426892	3788	KCNS2	+	130	3774	3.5149559117805036	-0.9659951286581231	21.429405375163967	3.8629215681329756e-5
HCC	chr16	75245797	9564	BCAR1	-	-2529	20140	2.715692502733826	-0.7276201892909875	21.42936631355142	3.86293812292186e-5
HCC	chr6	166506089	100302141	MIR1913	-	-3344	80	-3.562537141575381	-0.4734010181083125	21.429051936389953	3.863509392186938e-5
HCC	chr15	79091633	5923	RASGRF1	-	760	130927	3.033308959195324	-0.4039912316542955	21.42885622776383	3.8638416053408846e-5
HCC	chr4	17709176	27146	FAM184B	-	-72336	149427	-2.403039320224888	0.04383308725276044	21.428699466186494	3.8640953582005286e-5
HCC	chr7	62381023	643955	ZNF733P	-	-923033	12765	-2.487725799624765	-0.7090425378115617	21.428582491499142	3.8642689426463876e-5
HCC	chr14	47154483	161357	MDGA2	-	-188763	284630	-2.387386154286627	-0.423564718013145	21.428205163810528	3.864967303182325e-5
HCC	chr5	7831876	134121	C5orf49	-	-19614	21112	-2.4281827770107127	0.07542610534650647	21.428128619375848	3.865059429463537e-5
HCC	chr14	104371712	145195	C14orf144	+	-148128	52046	-2.3760938698833733	0.0225582787647957	21.427930653636622	3.865396331804541e-5
HCC	chr1	104073170	100129138	LOC100129138	+	-147	4049	-2.605985424911871	-0.16134631305917715	21.427885336791412	3.86542551578967e-5
HCC	chr5	135821084	153328	SLC25A48	+	13592	53962	-2.510742718967594	-0.6755258825662502	21.427149825266454	3.8668463791492275e-5
HCC	chr8	95993022	100500773	LOC100500773	-	44674	1364	-2.9395446592552834	-0.6804500165735692	21.42700214061695	3.867082030527793e-5
HCC	chr16	82963879	101928417	LOC101928417	-	-26419	37069	-2.5252593043845093	-0.14051145011409574	21.426530611875307	3.8679709355489157e-05
HCC	chr22	36865252	4689	NCF4	+	-4264	17030	-2.5544567528063498	-0.5632799986740903	21.425429745735016	3.870130116662343e-5
HCC	chr7	150892529	26	AOC1	+	-40052	8815	-2.9305663850447012	-0.9757928550420913	21.425274999096644	3.8703034593092536e-5
HCC	chr1	158007761	55243	KIRREL1	+	-14488	106990	-2.503223541025962	0.3678809032576804	21.425257249443362	3.8703034593092536e-5
HCC	chr16	88328550	84627	ZNF469	+	98921	13287	-2.4644525485881283	-0.8688711656794947	21.425251356154604	3.8703034593092536e-5
HCC	chr5	31728902	23037	PDZD2	+	-89492	471523	-2.699805485059349	-0.8492592261518216	21.42456040994505	3.8716361411812295e-5
HCC	chr17	79509100	146713	RBFOX3	-	-7048	426804	-2.5681528686247765	-0.45622707982172567	21.42390865704543	3.872890117925508e-5
HCC	chr2	112722297	284958	NT5DC4	+	-811	21392	-3.0139348549394227	-1.329534230726754	21.423821158162394	3.873004573578846e-5
HCC	chr15	21261774	646214	LOC646214	-	-36055	8226	-2.3761443122015544	0.9352612714842793	21.42360916024961	3.873370530369319e-5
HCC	chr4	136201541	100507528	LINC00613	-	287861	46697	-2.496009099053813	-0.29604355491582524	21.423563418225285	3.8734006462187514e-5
HCC	chr18	2906601	727896	LOC727896	-	-40022	3409	3.441806510669242	-0.09295875205751863	21.423501042521906	3.873464366272649e-5
HCC	chr1	3169381	100422968	MIR4251	+	-41406	61	-2.765482881145664	-0.8567220532892096	21.423428953855456	3.873547710746791e-5
HCC	chr5	30864263	1004	CDH6	+	329392	135492	-2.7113013338334926	-0.8698696039712165	21.423299690085116	3.873746569045049e-5
HCC	chr11	72244145	401	PHOX2A	-	-31	5100	2.3638891798659443	-0.5999037069521606	21.423235257902714	3.873814452697544e-5
HCC	chr19	53045577	100271846	ERVV-2	+	-839	6390	-2.4696227110941806	-1.2261493351018686	21.422679033909315	3.87487608461931e-5
HCC	chr22	49023861	100128946	LINC01310	+	-157091	31617	-2.2380702908526415	-0.28574497446680674	21.422504199952275	3.875167114209119e-5
HCC	chr1	201213480	91156	IGFN1	+	-22655	38128	-2.6445288302343646	-0.14989799934660303	21.421968772262076	3.876187078058647e-5
HCC	chr5	171546010	8817	FGF18	+	-126347	37964	-3.0723799270513914	-0.5418745477543304	21.421458142345827	3.877157168053302e-5
HCC	chr13	36879473	4093	SMAD9	-	-40799	75442	-3.143345867556166	-0.756228722643621	21.421158885364314	3.87769999798993e-5
HCC	chr17	63481683	1636	ACE	+	3134	13564	-3.141451644994343	-0.2532511299478743	21.42110421502074	3.87774821477385e-5
HCC	chr4	3879748	348926	FAM86EP	-	-75680	13669	-3.023788454480849	-0.2856954182559744	21.420574477168927	3.878757354404423e-5
HCC	chr3	38548701	9941	EXOG	+	-52429	30034	-2.7295198624428783	-0.5136413190202671	21.4202978918048	3.8792545424880334e-5
HCC	chr8	141400386	11156	PTP4A3	+	21002	11067	-2.969972517099206	-0.7648494331534452	21.420009498470748	3.879775688809084e-5
HCC	chr9	134938199	2219	FCN1	-	20196	14768	-2.220555656988248	-0.395889309273788	21.419859059399247	3.880017729916516e-5
HCC	chr3	80050855	6091	ROBO1	-	282946	1170672	-2.2285987519316905	-0.10990626107625942	21.419669559118226	3.880338837858074e-5
HCC	chr18	37476842	56853	CELF4	-	-9015	242813	-2.0380565217409927	0.3266514473609384	21.41919061017286	3.881245848181554e-5
HCC	chr9	131715505	2889	RAPGEF1	-	5663	133073	-3.4629080003496235	-0.7125901251604962	21.41907838320519	3.8814106291966444e-5
HCC	chr8	52502451	389658	ALKAL1	-	-63010	31425	-2.911618543427831	-0.29356354345370794	21.41851236237534	3.882494202011548e-5
HCC	chr2	153478773	56475	RPRM	-	-35	1471	3.202298621726795	-0.12101892074514037	21.418253199698384	3.882956594395964e-5
HCC	chr10	71070657	105378349	LOC105378349	+	-131604	5092	-2.4287601883042	-0.3172234021819699	21.418162004443197	3.8830788573836166e-5
HCC	chr4	7432910	768239	PSAPL1	-	-2063	4680	-2.698390323976189	-0.3606591075721476	21.4173664227185	3.88462797002868e-5
HCC	chr3	174146815	100874010	NLGN1-AS1	-	226019	10298	-3.051294557887717	-1.0485878610227186	21.417335265482798	3.8846286472060226e-5
HCC	chr4	140493441	152586	MGAT4D	-	-4936	55003	-3.2097220386643723	-0.9812473427788138	21.417065633784794	3.8851125120664146e-5
HCC	chr16	1084503	6755	SSTR5	+	-5722	2674	-3.211826633829037	-0.22285367298338163	21.416939695150496	3.885305250146148e-5
HCC	chr7	159107718	7434	VIPR2	-	10514	69030	-2.229577918090986	-0.07350353268225632	21.416834761919567	3.885455431942082e-5
HCC	chr7	121316493	51384	WNT16	+	8874	15738	-2.9270522648965613	-0.32505351024990153	21.416587647017636	3.885893768397878e-5
HCC	chr10	1362799	642394	ADARB2-AS1	+	163831	30379	-2.385996633868069	-0.46693348611777385	21.416527841273904	3.885952513071008e-5
HCC	chr4	146638964	5458	POU4F2	+	-71	3579	2.3808719587800757	-0.3148481684574698	21.416457775564638	3.8860320541338736e-5
HCC	chr20	63333197	100130587	LOC100130587	+	26791	11190	-2.4734801161037874	-0.3968258283293445	21.416196248420313	3.886499672641574e-5
HCC	chr7	106867829	5294	PIK3CG	+	-2350	43500	-3.0974429222400874	-0.8284259221312553	21.415895559495688	3.887046740394677e-5
HCC	chr9	91729635	100500902	MIR3910-2	-	93290	79	-2.826958680283029	-0.7049645720050032	21.415710949123614	3.88735853475372e-5
HCC	chr22	44625043	414351	LINC00229	-	-376	19092	-2.6685565875883674	-0.46662163880742524	21.41542672121121	3.887872347330745e-5
HCC	chr3	79173640	6091	ROBO1	-	154181	422222	-2.504023111098933	-0.14777958378680217	21.41519228863968	3.8882852455966565e-5
HCC	chr13	39836954	100422940	MIR4305	-	172819	102	-3.4183288799935063	-1.276943198689648	21.41512773956724	3.8883108161850794e-5
HCC	chr19	1071269	23526	ARHGAP45	+	-48	16611	2.4862349465180653	-0.4247202350418826	21.415118046201755	3.8883108161850794e-5
HCC	chr11	788301	51286	CEND1	-	-1825	3017	-2.6417858486086425	-0.7282958544136607	21.415079973380003	3.888325532874453e-5
HCC	chr12	83140369	160335	TMTC2	+	-453214	278817	-2.8868614279055347	-0.841194993779436	21.414973593346396	3.888478778363752e-5
HCC	chr1	44078637	128209	KLF17	+	40213	16288	-2.9155733144425557	-1.1020716432888618	21.414677998086425	3.889015802438523e-5
HCC	chr8	11435974	83648	FAM167A	-	-30793	45304	-3.4274086142303855	-0.41379937908445985	21.41398609353091	3.8903569419830105e-5
HCC	chr7	12556196	85477	SCIN	+	14381	83027	-3.0628686911895318	0.005365392431244591	21.41353285041636	3.891175852368971e-5
HCC	chr5	174609161	4488	MSX2	+	115411	6328	-2.491890519923981	-0.12440982889825357	21.413520911878322	3.891175852368971e-5
HCC	chr1	83999113	79739	TTLL7	-	-74	134156	4.60988776745428	-0.16327913929002918	21.413486805608727	3.891182536177949e-5
HCC	chr19	8555560	4542	MYO1F	-	-21887	56658	-2.4249007737663484	-0.4460040186724081	21.41330348043624	3.891440850237868e-5
HCC	chr11	2513999	3784	KCNQ1	+	-52545	387657	-2.774719679738848	-0.19587732742525885	21.413297903572065	3.891440850237868e-5
HCC	chr17	81151501	388428	PVALEF	+	14006	17658	-2.453473379914914	-0.4708428844872282	21.413119414291252	3.891740588552579e-5
HCC	chr20	62357398	101928158	LAMA5-AS1	+	-4388	3469	2.9183739821019077	-0.3917466287540089	21.412848213678153	3.8921881286244314e-5
HCC	chr10	2935903	5214	PFKP	+	131617	69286	-2.4069058612804994	-0.09168671473493242	21.41283731603882	3.8921881286244314e-5
HCC	chr12	34363637	84920	ALG10	+	-341356	6021	-2.249654405007097	-0.17554990192583084	21.41264446688443	3.892517080563565e-5
HCC	chr2	1846740	7837	PXDN	-	102193	112661	-2.345515655161156	0.31707069181459174	21.412580025931376	3.8925853587207126e-5
HCC	chr8	98942361	6788	STK3	-	-210	487941	2.7682114906847337	0.11956435657546026	21.411620866881094	3.8944705506538666e-5
HCC	chr10	128869471	728327	LOC728327	+	43362	3438	-2.4794436451512123	-0.4019103127231218	21.411292242794154	3.895075516424614e-5
HCC	chr9	134872723	101448202	LOC101448202	-	105	53204	-2.6594007822254064	-0.8057987187941548	21.410692530600052	3.89623141817138e-5
HCC	chr16	80963540	56942	CMC2	-	-34248	21994	-2.039272203540924	0.9253910281739443	21.410400434903366	3.8967624201868675e-5
HCC	chr3	14505741	80852	GRIP2	-	-34602	51233	-2.7961225100940186	-0.5654418345674215	21.410285997984012	3.896932392478679e-5
HCC	chr7	44277655	816	CAMK2B	-	-47976	108482	-2.932901899564399	-0.3915854773954988	21.40995705716712	3.8975383901431077e-5
HCC	chr19	57106927	57663	USP29	+	13214	11785	2.754933974400387	-0.3775408787813625	21.40988649303648	3.8976192114285344e-5
HCC	chr1	43068508	440585	FAM183A	+	79415	8474	3.191424751764171	-0.053235342876587294	21.409824042498606	3.897683541530775e-5
HCC	chr11	6623196	1200	TPP1	-	3735	6696	-2.8238435269686284	-0.8380360223637764	21.4097364138603	3.8977585938582135e-5
HCC	chr8	9847210	157627	LINC00599	-	-56119	3266	-3.488805142006814	-0.7684895287055697	21.409725514389166	3.8977585938582135e-5
HCC	chr22	10742088	102723780	LOC102723780	-	-219441	20933	-2.012280428866193	0.9185060730796004	21.409431940756946	3.89829281699801e-5
HCC	chr16	50481448	85407	NKD1	+	66882	92531	-2.489605221495767	-0.3551196183870686	21.40906333928759	3.898979684165799e-5
HCC	chr2	173354939	83879	CDCA7	+	-106	14158	2.635405553903144	0.1540692690270066	21.408935634260303	3.899176744353565e-5
HCC	chr14	101584036	1735	DIO3	+	-22685	2102	-2.565125671607348	-0.5185199501803498	21.408853913445505	3.8992802962319745e-5
HCC	chr7	80919357	10512	SEMA3C	-	6	176816	3.6249001420701705	-0.13050741066671068	21.40837826698624	3.9001850834578134e-5
HCC	chr22	44820513	23779	ARHGAP8	+	-67955	110227	-2.482148794003048	-0.18281711831763686	21.408130118961488	3.900627230345555e-5
HCC	chr22	38847105	23467	NPTXR	-	3093	25562	-2.565613587555949	-0.15955305330675465	21.407934618921956	3.9009282256517514e-5
HCC	chr21	14073028	391267	ANKRD20A11P	-	92584	36669	-2.3561633570665528	-0.2331778077632779	21.407920571498508	3.9009282256517514e-5
HCC	chr11	127244026	101929497	LOC101929497	+	27044	65964	-2.719962743220208	-0.7058194955980227	21.407801642115565	3.9011075354074966e-5
HCC	chr4	157220501	2891	GRIA2	+	83	145491	2.1474675220405683	0.3278427961417223	21.407680284773093	3.901291794765741e-5
HCC	chr19	3827683	4145	MATK	-	25871	23844	-2.871987107368159	-0.4770854537356502	21.407603301371104	3.9013574416571926e-5
HCC	chr14	104249949	145195	C14orf144	+	-26365	52046	-2.985261201506246	-0.14245166436540052	21.40758642537032	3.9013574416571926e-5
HCC	chr19	53197138	79788	ZNF665	-	3713	30127	2.967954765993211	-0.131252626284452	21.407443746179467	3.901585103730597e-5
HCC	chr18	76057333	339298	LOC339298	+	65665	22258	-2.429136168329319	-0.7348180470294884	21.407388294995002	3.901635272694606e-5
HCC	chr12	127288338	105370065	LINC02376	-	4055	10013	-2.512469243716719	-0.2607423294327863	21.40711936060935	3.9020971275880615e-5
HCC	chr20	3083120	551	AVP	-	-1604	2169	3.073722481757543	-0.15554113575504028	21.40709975275159	3.9020971275880615e-5
HCC	chr7	82443587	781	CACNA2D1	-	-219	393471	3.3313794083789228	-0.6810747595004568	21.406633236452414	3.9029839977817094e-5
HCC	chr19	291330	8612	PLPP2	-	-105	10396	2.4322861544901353	-0.0949094149036802	21.406229932901702	3.90374236557347e-5
HCC	chr10	47244678	2662	GDF10	+	55546	13360	-2.5741526747179027	-0.7337409687504305	21.405988354709237	3.904078135919063e-5
HCC	chr19	10420925	5141	PDE4A	+	-268	48975	2.626489829268659	-0.394746203203126	21.40598537840755	3.904078135919063e-5
HCC	chr6	3536314	63027	SLC22A23	-	79755	133236	-2.7216584768267857	-0.6018447101388394	21.40597264407633	3.904078135919063e-5
HCC	chr20	21396730	644524	NKX2-4	-	-679	2043	2.491513410697783	-0.3107280756884668	21.40588585829679	3.904192150631935e-5
HCC	chr15	31527152	51621	KLF13	+	-200297	51045	-2.810681783260289	-0.21171296572127074	21.405169463346475	3.905588476157149e-5
HCC	chr4	7374492	768239	PSAPL1	-	-60481	4680	-2.670928520646647	-0.19421061723309951	21.40472575144132	3.906429687206946e-5
HCC	chr17	1103297	29	ABR	-	-5803	105583	-3.0582634887756166	-0.4399437570487594	21.404329147884816	3.907175080865909e-5
HCC	chr15	46209722	105370802	LOC105370802	+	-504527	225875	-2.2527244060072946	-0.16065362102749878	21.404112029009696	3.907554804997691e-5
HCC	chr7	4173657	221935	SDK1	+	-43972	139315	-3.031929683611546	0.04372315117465338	21.40381514483451	3.908097150986828e-5
HCC	chr2	113277444	7849	PAX8	-	-1477	62925	2.670396057024746	-0.7152295951110621	21.403339200187048	3.9089734019145146e-5
HCC	chr1	34759633	127534	GJB4	+	108	3984	-2.3049568904089237	-0.42547059247965896	21.40332372468313	3.9089734019145146e-5
HCC	chr7	159231284	7434	VIPR2	-	86327	116783	-2.1933599747045407	-0.15258959813531925	21.40302740653525	3.909514794514152e-5
HCC	chr6	168890137	105378146	LOC105378146	-	-74245	4098	-2.341060445877705	0.1319736591671908	21.402503679629085	3.91052005600201e-5
HCC	chr4	125281034	79633	FAT4	+	35378	176521	-2.709687600688039	-0.011896987613113523	21.402435563720076	3.910596190257692e-5
HCC	chr1	227543542	339500	ZNF678	+	19977	113925	-2.76276051846515	-0.03389582635363725	21.402088994897355	3.911240319883355e-5
HCC	chr20	63405546	1137	CHRNA4	-	44150	18087	-2.333881293014869	-0.018831322249246246	21.402001391764763	3.911356224521856e-5
HCC	chr5	133926696	105664404	WSPAR	+	-13019	3593	-2.3499048403778073	-0.3694071262198407	21.400344095743286	3.914675759014884e-5
HCC	chr9	127212260	84253	GARNL3	+	51402	129888	-2.890302051496033	-0.386124663343932	21.399803704849532	3.915668643806423e-5
HCC	chr17	30295499	642	BLMH	-	3333	43972	-2.9250750479300454	-0.9162997518234732	21.39979629843237	3.915668643806423e-5
HCC	chr12	122006716	605	BCL7A	+	15170	40159	-2.833023370219915	-0.859990065515254	21.399731393834216	3.915738326505669e-5
HCC	chr3	50443185	9254	CACNA2D2	-	-60412	140985	-2.906734636686814	-0.17589646785774007	21.399697306930413	3.915745071261348e-5
HCC	chr6	31576917	7124	TNF	+	-1350	2769	-2.4565145528233816	-0.35109798246816293	21.39953217735752	3.9160194582186705e-5
HCC	chr11	125429856	403312	LOC403312	+	65358	4313	-3.079363581252167	-0.7838760184043405	21.398694949740538	3.917666941804308e-5
HCC	chr7	158576456	5799	PTPRN2	-	-11346	1048751	-2.584187068248221	-0.45905615434050384	21.398282903185418	3.9184460669356316e-5
HCC	chrX	58257342	7789	ZXDA	-	346709	5204	-2.6270695997089977	-1.1787398931625632	21.3968622225894	3.921287687575856e-5
HCC	chr20	62532171	128826	MIR1-1HG	+	18282	20312	-2.4717998482477728	-0.6564273741514943	21.39677605432483	3.9214009670344055e-5
HCC	chr10	71709134	414152	C10orf105	-	-10687	8121	-2.340578290842012	-0.4965990327453326	21.396705173750505	3.9214557902923615e-5
HCC	chr16	989491	30812	SOX8	+	-7683	5172	-2.9437009728861687	-0.43123090598282326	21.39667851132034	3.9214557902923615e-5
HCC	chr16	35207981	606551	UBE2MP1	-	37590	961	-2.4743703339968253	-0.4438476220413633	21.396656907448513	3.9214557902923615e-5
HCC	chr7	311444	442497	LOC442497	+	67981	3455	-2.8523008653574946	-0.4123958119825437	21.396606528587135	3.92149587673621e-5
HCC	chr3	127390518	101927123	LINC02016	-	-152	68364	-2.3086972773466035	-0.17312295316260828	21.396529379738155	3.92159071913156e-5
HCC	chr16	86844448	102724344	LINC02188	+	-122357	15736	-2.421369669455113	-0.16692547878043193	21.396492419546412	3.921603362480323e-5
HCC	chr8	142820052	2765	GML	+	14749	12046	-2.5687236869539913	-0.18733510123446118	21.396411265217992	3.921706402507465e-5
HCC	chr20	62657512	100127888	SLCO4A1-AS1	-	-9109	3595	-2.757627975437256	0.4548894964295845	21.39632515904814	3.9218195752759295e-5
HCC	chr18	32929557	57565	KLHL14	-	156546	100339	-2.7504342542811546	-0.49313657169260305	21.396146890279752	3.922121281342576e-5
HCC	chr20	64208296	4661	MYT1	+	-43822	77780	-3.0780894215763204	-0.6393798790668875	21.3957435715215	3.922883450677755e-5
HCC	chr7	157652312	406945	MIR153-2	-	77890	87	-2.2573463297750194	-0.16212252680743128	21.395402970993324	3.9234859961845655e-5
HCC	chr8	139426610	51305	KCNK9	-	-276446	102219	-2.418867796901012	0.34458003187556674	21.395387551712453	3.9234859961845655e-5
HCC	chr2	216412349	50485	SMARCAL1	+	65	70638	-1.6198362453232045	-0.00812378238009746	21.395159768152922	3.9238891701669215e-5
HCC	chr22	49567154	100500882	MIR3667	-	23688	74	-2.727850490837957	-0.8445781307701187	21.394978139452704	3.924197918201098e-5
HCC	chr18	46424955	494470	RNF165	+	-90731	3428	-3.40604058263715	-0.48754407592788734	21.39489687293485	3.9243012645715316e-5
HCC	chr14	33960674	112399	EGLN3	-	9596	26864	-2.7867869293702237	-0.6968114508129596	21.39422484711639	3.9256140020459215e-5
HCC	chr2	46480103	388946	TMEM247	+	-538	4861	-2.792310372177007	-1.0258507705436464	21.39395058614096	3.926112572785267e-5
HCC	chr11	132236962	100874281	NTM-IT	+	47340	4158	-2.34370336447401	-0.8155470188913374	21.393170418927866	3.9276474479069954e-5
HCC	chr11	70456978	2017	CTTN	+	-58472	38079	-2.8217720959191848	-0.8019300090764198	21.391996817989387	3.929989296356241e-5
HCC	chr1	241356978	6000	RGS7	-	-252	581717	2.758536247535371	-0.05497054103481046	21.39153924820519	3.930864236951454e-5
HCC	chr9	133561097	642968	FAM163B	-	-19149	1832	-2.974483991373964	-0.0688077326909746	21.391324274963466	3.93124191361279e-5
HCC	chr16	1211112	25823	TPSG1	-	-14142	3604	-2.7760808430635486	-0.12901163664940027	21.390859800093317	3.932131297874752e-5
HCC	chr19	34481326	126374	WTIP	+	649	19206	2.5481172675456403	-0.6337147736200139	21.39067211882781	3.9324531206550865e-5
HCC	chr12	68003731	100885789	IFNG-AS1	+	-14286	31883	-2.7265571794249523	-0.8535853420396073	21.390580834485235	3.932577242709366e-5
HCC	chr22	48704607	100616415	MIR4535	+	75688	59	-2.3013216894114734	-0.6262427435368206	21.390510487249383	3.932658423739739e-5
HCC	chr7	32295826	5137	PDE1C	-	-3578	515892	-2.6904831684908874	-0.5268301580030263	21.39028761290932	3.933052486829985e-5
HCC	chr17	61401091	6909	TBX2	+	-1195	9571	3.220902625013516	-0.51779958787431	21.39010460595871	3.9333647998563897e-5
HCC	chr13	113733001	100130386	LINC00552	-	-18088	2579	-2.6395989521512004	-0.31686369013853116	21.389954175873683	3.9336103010321794e-5
HCC	chr1	154833427	3782	KCNN3	-	-26435	162397	-2.789221824735203	-0.7072886479090998	21.3898204165464	3.933821613616544e-5
HCC	chr19	29242810	7386	UQCRFS1	-	29581	5970	-2.4749463184331404	-0.9392540208713305	21.389504693912595	3.934406326698094e-5
HCC	chr22	19524497	7122	CLDN5	-	-840	2314	3.0012124652227694	-0.6780044066780107	21.389451557435272	3.934452233173224e-5
HCC	chr1	6471412	8718	TNFRSF25	-	5217	2085	3.1628173549451004	-1.000040500295405	21.389299552787577	3.934701038029694e-5
HCC	chr15	99434806	4205	MEF2A	+	130795	150888	-2.970073732093958	-0.8286184259073891	21.388998741256103	3.935255279737462e-5
HCC	chr11	6630105	1200	TPP1	-	10644	6696	2.684768773134544	-0.9697699236744182	21.388954401914575	3.9352831426233456e-5
HCC	chr4	1002560	10861	SLC26A1	-	9120	14366	2.7119195735672106	-0.661763808555374	21.388655253385508	3.935834054853937e-5
HCC	chr18	78679774	27164	SALL3	+	300501	18695	-2.5943648671856945	-0.6609468367084583	21.38829138827363	3.9365179193928434e-5
HCC	chr14	41597769	145581	LRFN5	+	9087	297696	-2.6260107819467065	-0.47238761337016194	21.388252710722135	3.936534169521497e-5
HCC	chr6	22570475	154150	HDGFL1	+	-1026	2214	-2.734516651559368	0.08095100300801845	21.387773657965496	3.937454710925134e-5
HCC	chr1	97044442	100873932	DPYD-AS1	+	51481	227033	-2.9924225202075085	-0.0938777763955169	21.387694886744697	3.937553308222292e-5
HCC	chr1	1600424	643988	FNDC10	-	328	2089	3.6404409330070755	-0.13157607455964468	21.387379360701843	3.9381381847858754e-5
HCC	chr1	214384384	56950	SMYD2	+	-103162	55913	-2.6177959422489807	0.058272595036828696	21.387096952686505	3.938655114019381e-5
HCC	chr5	135038986	101927953	C5orf66-AS1	-	-1061	1217	2.2373288337700643	0.013624431302446078	21.386443369895815	3.939934798428566e-5
HCC	chr10	21318671	100128511	NEBL-AS1	+	-144369	622	-2.7619828132585433	-0.8167799000062068	21.386360042380602	3.940042825655887e-5
HCC	chr9	134830984	100616333	MIR3689C	-	-18385	72	-2.326126747680879	0.40121045615614687	21.386263707871173	3.940177587680432e-5
HCC	chr9	130668250	59335	PRDM12	+	-3656	18404	-2.8777077766568446	-0.16575563736895715	21.386083989240205	3.9404837290642666e-5
HCC	chr8	10976504	693183	MIR598	-	-58798	97	-2.48860754774292	-0.18084123059295226	21.385994926133968	3.9406035630652415e-5
HCC	chr7	74043449	2006	ELN	+	-15660	42118	-2.3548303262270185	-0.3439056229886009	21.385174136826656	3.942227681539433e-5
HCC	chr1	2855267	100287898	TTC34	-	65602	148298	-2.5816171850368255	-0.3616228775875134	21.385083510361056	3.9422593460795185e-5
HCC	chr5	43746152	100652772	NNT-AS1	-	142922	30046	-2.7698752768805526	-0.7235929441036716	21.385071823359567	3.9422593460795185e-5
HCC	chr16	56994459	84166	NLRC5	+	-4974	94040	-2.5819118977163336	-0.46811179878630804	21.385066466467414	3.9422593460795185e-5
HCC	chr4	13544032	579	NKX3-2	-	-458	3661	3.033235109972642	-1.0572148678607678	21.384755331323717	3.9428359059699944e-5
HCC	chr10	57250868	100500834	MIR3924	-	-53691	81	-2.453311478767299	-0.23444732733895696	21.383741961400816	3.944832446023862e-5
HCC	chr8	1880712	9639	ARHGEF10	+	-56736	134666	-2.7220191114088745	-0.891767625746128	21.383723227926005	3.944832446023862e-5
HCC	chr4	165798681	101928131	LOC101928131	-	55610	12293	-2.8368857383616155	-0.6820065266761678	21.38340951476836	3.945414692011382e-5
HCC	chr17	49085978	124872	B4GALNT2	+	46482	37530	-2.666006510736127	-0.8557448598092094	21.383253745455733	3.945671964514404e-5
HCC	chr2	501519	727944	LINC01874	-	8864	1709	-2.2931250170605924	0.055360257508520624	21.38289656846125	3.946282314118526e-5
HCC	chr4	127730606	83447	SLC25A31	+	-228	43922	-2.8469517313962855	-0.9878117886540185	21.382895687121497	3.946282314118526e-5
HCC	chr16	87690246	54758	KLHDC4	-	-75746	58181	-2.610225812947516	-0.4738834428438081	21.382852831176066	3.9463072271444835e-5
HCC	chr12	132456841	57666	FBRSL1	+	33730	94617	-2.308544997037178	-0.27430126995337195	21.382767034849532	3.946363040904719e-5
HCC	chr1	74395104	51086	TNNI3K	+	-159717	309046	-2.4426825035013566	-0.4893425726600743	21.382764212025158	3.946363040904719e-5
HCC	chr10	123480406	2849	GPR26	+	185949	31043	-2.6528051744427765	-0.3745852416902077	21.38241107234733	3.9470266876839766e-5
HCC	chr4	3700032	100133461	LINC02171	-	22177	4263	-2.391475274448708	0.10783441577135881	21.381966147066343	3.9478794432749616e-5
HCC	chr15	25184179	100033445	SNORD115-8	+	127	82	-2.7912652185531317	-0.08008713949042988	21.38188873735271	3.9479755240789205e-5
HCC	chr10	127195405	642938	FAM196A	-	-753	60733	3.1002402883820857	0.4264702715957465	21.38178869591259	3.9481182129225516e-5
HCC	chr19	38362471	5714	PSMD8	+	12079	9275	2.648539286681604	-0.5400453708052124	21.381691203234283	3.948255659188384e-5
HCC	chr21	45018786	378825	PICSAR	-	14059	5520	3.833651959062622	-0.37351265579396914	21.381625406345634	3.948327836929224e-5
HCC	chr21	41217672	191585	PLAC4	-	32433	10009	-2.5473624402309403	-0.4638326419869845	21.381568193225746	3.9483823394548956e-5
HCC	chr1	234231353	148641	SLC35F3	+	-17142	110308	-2.6115812903644344	-0.5300090972597405	21.38138843698789	3.9486350206669675e-5
HCC	chr9	134729086	414316	COL5A1-AS1	-	76243	3459	-2.4938557696603856	-0.9002116784113228	21.381384007210244	3.9486350206669675e-5
HCC	chr3	86012643	100874037	CADM2-AS2	-	184593	28064	-2.408114640652714	-0.35934333672006386	21.381067404719246	3.9492237984800995e-5
HCC	chr16	56691192	4501	MT1X	+	-8722	1727	-2.7528128151836375	-0.9564321571457973	21.3809511459135	3.949399946614011e-5
HCC	chr1	5860173	100616421	MIR4689	-	-2568	70	-2.60981398649253	0.04659920570057127	21.38077770379944	3.949693905253045e-5
HCC	chr4	108984703	64850	ETNPPL	-	221624	21034	-2.79026892533284	-0.22570778696769453	21.380272139464644	3.950653415726553e-5
HCC	chrX	117879696	90293	KLHL13	-	-94042	75926	-2.3386123456274914	-1.1794028288470748	21.380250512268205	3.950653415726553e-5
HCC	chr3	43032344	729085	FAM198A	+	-53077	78450	-3.2279379834820836	-0.39626062732568906	21.37975417210533	3.951565654851748e-5
HCC	chr14	105707873	2003	ELK2AP	-	35066	3231	-2.5046779311625573	-0.32427245844460084	21.37974637139355	3.951565654851748e-5
HCC	chr7	157904365	100506585	LOC100506585	+	-49780	11506	-2.400242429417966	-0.7331862880365517	21.37964217958825	3.951717042014053e-5
HCC	chr13	27793130	219409	GSX1	+	-487	1310	2.694346825969216	-0.5135438707855777	21.379401978269414	3.952148794126383e-5
HCC	chr2	73202650	344022	NOTO	+	-392	8955	2.876849140922194	-0.2672215436622388	21.37915376067562	3.9525971211232556e-5
HCC	chr1	2807530	100287898	TTC34	-	17865	148298	-2.655980013485033	-0.26929750329081936	21.378935054691866	3.9529846520232764e-5
HCC	chr3	42906376	389114	ZNF662	+	-210	13168	3.243835775872971	0.023393439821328528	21.378845391324404	3.953106141814477e-5
HCC	chr17	27422732	440419	TBC1D3P5	+	-4727	13619	-2.742553904938964	-0.5511616744413045	21.3787734588065	3.953191076414888e-5
HCC	chr15	93052245	56963	RGMA	-	-20915	29755	-3.267731473065386	-0.6647199336323455	21.378706274288646	3.953266223624297e-5
HCC	chr1	213417141	26750	RPS6KC1	+	-365908	223542	-2.7939946695862257	-0.6958421248416274	21.378487573245273	3.953653814367403e-5
HCC	chr15	24676268	23742	NPAP1	+	-874	8053	-3.300065310371781	-0.3290347238278996	21.378289303892437	3.953999306679102e-5
HCC	chr4	17781699	27146	FAM184B	-	187	149427	3.5231075730844563	-0.2947534727028935	21.377920453247413	3.9546966761133364e-5
HCC	chr15	71810535	10002	NR2E3	+	13	7709	-2.707047962088688	-0.61670662068208415	21.37786185308684	3.954754148796301e-5
HCC	chrX	37010809	442444	FAM47C	+	-2450	3308	-2.6892362352344032	-0.8337039131530591	21.377575107041956	3.9552822663427225e-5
HCC	chr12	131352414	338797	LINC02370	+	-4944	20086	-2.248470213258937	-0.4235712516573764	21.377239763467635	3.955910728462793e-5
HCC	chr17	21593657	339263	C17orf51	-	41979	23369	-2.954740397530192	-0.2974571950517317	21.37650954125239	3.957354281240749e-5
HCC	chr14	56118472	57161	PELI2	+	-97	182939	4.565673132553211	0.3742553614772686	21.37636487459725	3.957589454374873e-5
HCC	chr16	88316032	84627	ZNF469	+	111439	13287	-2.4502237050924913	-0.4121572160390178	21.376077449402807	3.9581132086558765e-5
HCC	chr6	169976923	100131532	LOC100131532	+	-14300	5056	-2.4306100803877255	-0.30470217415966855	21.376049693418757	3.9581132086558765e-5
HCC	chr7	128254539	3952	LEP	+	-13261	16352	-2.428366697273363	-0.03238350858092073	21.375975869209846	3.958202169291992e-5
HCC	chr9	137987113	105376331	LOC105376331	-	40053	3431	-2.7569048639489733	-0.6714665516073699	21.375819003808857	3.9584141908146095e-5
HCC	chr3	147245021	84107	ZIC4	-	-147409	6383	-2.6819675981039115	0.03255229391963939	21.37581170903192	3.9584141908146095e-5
HCC	chr18	79005910	27164	SALL3	+	-25635	18695	-3.316096210404519	-0.7567123636499768	21.37567491290436	3.958633182459763e-5
HCC	chr3	45306904	25907	TMEM158	-	80582	1859	-2.8110362835386384	-1.4220566460227146	21.375495473378088	3.958940242495098e-5
HCC	chr10	53499728	4153	MBL2	-	728028	6321	-3.046296590098169	0.18672777580141814	21.374509371987934	3.9609135193858075e-5
HCC	chr4	5753077	2121	EVC	+	-41880	47115	-2.997120896787538	-0.08312027815367443	21.374326356488886	3.961225358976056e-5
HCC	chr7	56827519	401357	LOC401357	-	14783	3613	-2.7605741460713205	0.22968740310544522	21.37429697545231	3.961225358976056e-5
HCC	chr4	577638	105374338	LOC105374338	+	-470	7699	3.4379491172644725	0.23531050963837122	21.374095029601477	3.961579130161003e-5
HCC	chr21	46010416	1291	COL6A1	+	-28667	23301	-3.085036455029602	-0.7011331545906021	21.373946554162487	3.9618224385412024e-5
HCC	chr11	131838159	50863	NTM	+	71447	427217	-2.2511209900374647	0.18618755227164613	21.373865654676607	3.961926114377718e-5
HCC	chr3	73269278	23024	PDZRN3	-	-164718	51567	-3.1282356602178782	-0.7707019313902101	21.373834127958133	3.961927763479358e-5
HCC	chr8	141735391	100302147	MIR1302-7	-	-50922	72	-2.416249888996399	-0.336653702597391	21.373794053605046	3.9619470773982055e-5
HCC	chr8	103499980	105375690	LOC105375690	-	-684	19385	2.9925455990931313	-0.39994568305451317	21.373579908303114	3.9623261312240316e-5
HCC	chr2	238872202	117581	TWIST2	+	-24170	62517	-2.6394206317101845	0.12120170325752158	21.373402958268827	3.9626283438214356e-5
HCC	chr20	63541593	5753	PTK6	-	4223	8948	-2.841906646364675	-0.4999530282885677	21.373346850623363	3.962680803372826e-5
HCC	chr19	20355788	100302179	MIR1270	-	-43566	83	-2.6767848270711623	-0.9655220446646566	21.373241273734443	3.962835515396513e-5
HCC	chr17	21395105	3768	KCNJ12	+	-18718	43481	-2.9737293715432473	-0.4583208875557607	21.373193121062883	3.9628715367812744e-5
HCC	chr14	23465766	25983	NGDN	+	3923	8505	-2.5438543646756866	-0.9084912859939938	21.372947366080545	3.963316028702707e-5
HCC	chr22	45579402	100506737	LINC01589	-	-26245	1216	-2.5438057896813175	-0.09795292352257877	21.37291422068632	3.96332103282011e-5
HCC	chr6	167093608	1235	CCR6	+	18199	27335	-3.027226708583651	-0.8396685974383512	21.372759322959993	3.9635777372674e-5
HCC	chr4	5193067	55351	STK32B	+	-141550	449485	-2.5953735953325663	-0.5165696556743365	21.372646150389265	3.963748193375163e-5
HCC	chr15	31483375	51621	KLF13	+	-156520	51045	2.6659253972344943	-0.15915119733304386	21.37239041050603	3.96421343397082e-5
HCC	chr11	134677584	729305	LOC729305	+	58361	27867	-2.8772725562205106	-0.13343928499717997	21.37193473184665	3.965092215114478e-5
HCC	chr22	49524027	100500882	MIR3667	-	-19439	74	-2.4117829450966126	-0.5600561020824875	21.37145266813075	3.966025774017875e-5
HCC	chr4	77562136	10563	CXCL13	+	-50383	100084	-3.6403657888557563	0.03220766035039324	21.3713841673518	3.966103926662975e-5
HCC	chr20	64048407	54345	SOX18	-	-1219	1901	2.485302718135657	-0.3982986911899095	21.371183395230048	3.9664557257722434e-5
HCC	chr16	15748048	54820	NDE1	+	-97822	76126	-2.6242789504757695	-0.10476234119593257	21.37114821562509	3.966464950763309e-5
HCC	chr11	117439452	22897	CEP164	+	-111597	85412	-2.616002943573682	-0.726483109202436	21.370721028588818	3.9672852796961285e-5
HCC	chr1	205240214	9911	TMCC2	+	6282	26848	-2.407295751324712	0.06837920973808266	21.370640146652462	3.967389082504159e-5
HCC	chr10	35640249	100616500	MIR4683	-	-1003	81	2.870052460075022	-0.6270628529514841	21.370536347519646	3.967540314705715e-5
HCC	chr19	28606942	102724908	LOC102724908	+	-254	8542	-3.329546483418045	-0.29539688704515715	21.36974755880803	3.9691094116776686e-5
HCC	chr1	2324557	100129534	LOC100129534	-	-28104	2247	-2.9418037100058014	-0.7764149636483587	21.369492773060756	3.9695174551175324e-5
HCC	chr8	87821161	138009	DCAF4L2	-	-52907	3326	-2.2105350361595946	-0.21016770008844746	21.369489036315585	3.9695174551175324e-5
HCC	chr6	1245059	94234	FOXQ1	+	67381	2319	-2.762698228654255	-0.37902823544103265	21.368958216927922	3.970553043397241e-5
HCC	chr8	143716473	225689	MAPK15	+	-136	6127	2.518543874469908	-0.8619911404021996	21.368465666490753	3.971484436689438e-5
HCC	chr3	14810758	152274	LINC02011	-	-656	12084	2.8216119422141124	-0.2743008066136655	21.368447111207537	3.971484436689438e-5
HCC	chr6	30913336	57176	VARS2	+	872	12251	2.2283512823323335	0.1127502356417721	21.367920484518294	3.972511855761314e-5
HCC	chr8	144798237	340385	ZNF517	+	639	11409	-2.67874752855069	-0.31900903090404764	21.367834709239276	3.9726259448742525e-5
HCC	chr11	78879462	79731	NARS2	-	304598	138904	-2.8021367657654355	-0.5707702074989025	21.36743849242911	3.9733833780056805e-05
HCC	chr22	39488881	4248	MGAT3	+	-1657	4973	-2.9416332000106182	-0.6528861494706082	21.367204462765145	3.973804773251428e-5
HCC	chr11	17606000	340990	OTOG	+	-58627	98572	-2.7353742586927194	-0.48711502047583244	21.366836329226473	3.974504214454997e-5
HCC	chr2	100664725	105373507	LINC01849	+	-60986	5620	-3.1100549927647947	-0.9156737648217056	21.366705770056804	3.974711210153192e-5
HCC	chr11	18673300	144110	TMEM86A	+	25435	6051	-2.6792975795923395	-1.2703166956699932	21.366635938281583	3.974792313009673e-5
HCC	chr19	30529010	9745	ZNF536	+	-156617	341194	-2.2907810771450428	0.08923184497053004	21.366559669966108	3.9748867633741165e-5
HCC	chrX	433945	28227	PPP2R3B	-	46990	53023	-2.850734129089891	-0.7399884026921162	21.366221069660583	3.975525158584258e-5
HCC	chr8	143887317	83481	EPPK1	-	8853	21146	-3.1510244368568716	-0.6057955971106486	21.365922520627677	3.976080593823784e-5
HCC	chr6	28038000	442179	OR1F12	+	35316	1014	-2.574245188105173	-0.8899532850733305	21.365691366151353	3.9764963200557935e-5
HCC	chr19	37262513	284412	LOC284412	-	-6497	3072	-2.3095957281684782	-0.020637964744983577	21.365404822758403	3.977026988864211e-5
HCC	chr1	2455173	9651	PLCH2	+	12286	38072	-2.574065819495589	-0.25767560883394097	21.364344575270735	3.979163252652109e-5
HCC	chr9	135771642	57582	KCNT1	+	-69457	90963	-2.2673992307225017	0.22304142472632066	21.363553167470382	3.9807424221636206e-5
HCC	chr9	38424594	347252	IGFBPL1	-	147	17920	3.373360689310557	0.18178567540389692	21.36329422035216	3.981178506673351e-5
HCC	chr15	66911691	102723481	LINC02206	-	-44824	24979	-2.2967392163776292	-0.1965365720075879	21.363281738991517	3.981178506673351e-5
HCC	chr2	130912291	50649	ARHGEF4	+	4360	130603	-2.7977903013103553	-0.6151257662183742	21.362700663227216	3.9823215593720646e-5
HCC	chr14	101549602	64150	DIO3OS	-	-10820	3123	-2.2311147605266606	-0.27563028377118115	21.362590706789714	3.982486178775028e-5
HCC	chr8	1708819	101927752	LOC101927752	-	-54515	1372	-2.2729398756521175	-0.11022406818031467	21.362488934732127	3.982633804194986e-5
HCC	chr8	141141274	22898	DENND3	+	-12662	67193	-2.9201245522312105	-0.7991850995131847	21.362264596313857	3.98303606698335e-5
HCC	chr5	1764183	64979	MRPL36	-	-35659	1458	-2.6287675722689836	-0.17488057959874465	21.36220976757778	3.9830861849394114e-5
HCC	chr10	133242198	27287	VENTX	+	-4294	4027	-2.3547107348790477	-0.47335206503996	21.36200774886644	3.983442120142136e-5
HCC	chr4	5949376	100616201	MIR378D1	-	26048	54	-2.729457964449391	-0.5355813566485893	21.361730234797847	3.983954967719183e-5
HCC	chr1	5345206	100616421	MIR4689	-	-517535	70	-2.9094166782412456	-0.911449682274524	21.361546506857458	3.984272970753639e-5
HCC	chr18	39666414	100847025	MIR5583-1	+	10307	59	-2.535546521088544	-0.9150455586480519	21.360615314661892	3.986144815061931e-5
HCC	chr12	8219883	55138	FAM90A1	-	-7735	6359	-3.059083078535683	-0.11338821059463748	21.360152904236955	3.987023356741198e-5
HCC	chr5	133394450	100302134	MIR1289-2	-	-33256	111	-2.4158180779687526	-0.507772194046641	21.360131415413036	3.987023356741198e-5
HCC	chr18	75781957	100505853	LINC01898	-	69554	16321	-2.3652343903707393	-0.9775917094350227	21.359784370512433	3.987681293432053e-5
HCC	chr4	24958957	91050	CCDC149	-	-21247	174088	-2.901641976225444	-0.06502572921265075	21.359641721598535	3.987914150361604e-5
HCC	chr6	108168362	7101	NR2E1	+	-339	20787	2.71940550014125	-0.2729245229056472	21.35950616725603	3.9881322636284225e-5
HCC	chr1	247451352	127623	OR2B11	-	-630	954	-2.3323734997125856	-0.46802190254809084	21.359281041394738	3.9885367337761644e-5
HCC	chr6	7726944	654	BMP6	+	-845	155630	3.5767072243596787	-0.8557477169549851	21.35880379004268	3.989465866300873e-5
HCC	chr1	228102046	79169	C1orf35	-	-1416	2736	-2.4506921305844154	0.24973577995038035	21.358565972104472	3.9898968884039245e-5
HCC	chr19	12885412	10661	KLF1	-	-1791	2781	2.773748215065596	-0.7474417918276357	21.358522409198414	3.9899236606105116e-5
HCC	chr7	118859016	56311	ANKRD7	+	-634358	18073	-2.2584520897752007	0.1539112897601714	21.35843442702997	3.9900428796285264e-5
HCC	chr1	118993980	6913	TBX15	-	4424	106514	2.6634235341491395	-0.9215078950989768	21.35821143801771	3.990443101846482e-5
HCC	chr16	88328687	84627	ZNF469	+	98784	13287	-2.582816929550004	-0.34039491359073004	21.357813586969726	3.991207383396804e-5
HCC	chr6	169864651	401288	LINC00242	-	65826	10036	-2.675630126921395	-0.23418990665259418	21.357403491830212	3.991997308158088e-5
HCC	chr7	41136767	101928773	LINC01449	+	-35163	31898	-2.9064060553139788	0.12170325396173381	21.357223361874944	3.992308478974234e-5
HCC	chr6	155976291	100302259	MIR1202	+	-29494	83	-2.6792707040575663	-0.2227799221706634	21.357101836130077	3.992449991511553e-5
HCC	chr2	44844393	107985879	LINC01833	-	-94495	7768	-2.894088019781621	-0.3704408683726414	21.35709401602911	3.992449991511553e-5
HCC	chr16	1018587	30812	SOX8	+	-36779	5172	-2.7278697192305064	-0.28587819478836046	21.356986632167974	3.992609698904192e-5
HCC	chr2	131446075	401010	NOC2LP2	-	1181	2734	-2.890417204439823	-1.0967465359536412	21.35693541733376	3.992652434629336e-5
HCC	chr5	160354742	79616	CCNJL	-	15150	87941	-2.9744371776357355	-0.554951262837848	21.356708592442175	3.993060917445033e-5
HCC	chr10	132884282	54777	CFAP46	-	-58303	134194	-2.4284341969804393	-0.30938513027412884	21.356372911238893	3.9936962000482683e-5
HCC	chr22	49566934	100500882	MIR3667	-	23468	74	-2.3310516554760876	-0.3363346790746284	21.356125483314862	3.994147715875541e-5
HCC	chr21	45287141	23275	POFUT2	-	-772	23986	1.8052701127186588	-0.564876977988052	21.355420853842226	3.995550435277659e-5
HCC	chr18	38718684	100126323	MIR924	-	-903491	53	-2.164573482559179	-0.02000389068671544	21.355390927403196	3.995550435277659e-5
HCC	chr4	3732605	152	ADRA2C	+	33964	1958	-2.8190665069468186	-0.3220097738120182	21.354776280746833	3.9967676507307203e-5
HCC	chr14	101119446	101929422	LINC02285	+	1410	2690	-2.2772483216562467	-0.8121797822514021	21.354328963187307	3.997636308586782e-5
HCC	chr1	9316205	80176	SPSB1	+	-23323	76650	-2.380025752885719	-0.8038537180435923	21.35302426972351	4.000293753405897e-5
HCC	chr8	48865524	6591	SNAI2	-	-55916	3760	-2.5445562878567394	-0.2925508054689336	21.35298796849385	4.000305462477564e-5
HCC	chr21	42650217	5152	PDE9A	+	3535	121757	-2.193952064968527	-0.1273311256568342	21.352921504311247	4.00038011140579e-5
HCC	chr18	12243453	1149	CIDEA	+	10866	23277	-2.4548239808516925	-0.5916479912814759	21.352803696080933	4.0005619028747804e-5
HCC	chr5	78510458	10184	LHFPL2	-	-138367	163611	4.932057211334191	-0.056386048206697764	21.35247688529502	4.0011798809059766e-5
HCC	chr4	6323286	7466	WFS1	+	-53436	33416	-2.5180423597750634	-0.319371806206203	21.351929258780324	4.00225890982013e-5
HCC	chr6	117907336	222553	SLC35F1	+	190	410151	2.6218034054364474	0.33313690287327713	21.351850605789558	4.002359045799184e-5
HCC	chr9	77658064	9630	GNA14	-	9748	225238	-3.156831964379718	-1.1167063642258541	21.35158755674209	4.002844173265964e-5
HCC	chr7	156046276	389602	LOC389602	+	-83644	5760	-2.9361629909864937	-0.8411727404929061	21.351260233060927	4.0034635805039785e-5
HCC	chr15	83107788	53346	TM6SF1	+	-302	29874	3.4672230610223673	-1.0160704003552798	21.35093812305314	4.004072195854836e-5
HCC	chr4	137421207	54510	PCDH18	-	-111291	13579	-2.9563145782919364	-0.34542002310490616	21.35079175064319	4.004280579390444e-5
HCC	chr13	73417642	100874155	LINC00392	+	146602	23636	-2.1751434637189013	0.10033973388479457	21.350776982841285	4.004280579390444e-5
HCC	chr7	77005882	100996746	SPDYE11	-	-24688	6986	-2.38349147823201	0.6561852419559503	21.35073302737524	4.0043082990916706e-5
HCC	chr19	23730140	148213	ZNF681	-	-28751	19697	-2.7229984916215804	-0.8684329318632279	21.35040426890074	4.004930936394534e-5
HCC	chr11	2805123	338653	KCNQ1-AS1	-	-56446	21435	-2.7284871203509287	-0.3921937420178606	21.349791885369257	4.006146308365484e-5
HCC	chr11	60928760	54972	TMEM132A	+	-4319	12719	-2.677776365481387	-0.5820327178828584	21.349632239873912	4.00641580625681e-5
HCC	chr10	1652368	105	ADARB2	-	-85108	560164	-2.2990776145254816	-0.07705316450740556	21.34921581625538	4.007222011371677e-5
HCC	chr16	1260631	23430	TPSD1	+	-4359	2222	-2.1150094913220396	-0.11552011767617124	21.349163120391403	4.00726802639376e-5
HCC	chr19	51543054	946	SIGLEC6	-	11198	14038	-2.7264184889015417	-0.5684244468293189	21.348622159035905	4.008334781753687e-5
HCC	chr22	46653244	23151	GRAMD4	+	-32842	59390	-2.4088002937585835	-0.2904270492430964	21.348033712098264	4.009456875428572e-5
HCC	chr15	73649146	27020	NPTN	-	15734	73410	-2.5798183731362796	-0.5609943792656424	21.347999322620197	4.009456875428572e-5
HCC	chr10	99580642	81894	SLC25A28	-	-39822	9947	-3.152372292535908	-0.6077198653329093	21.347993514659123	4.009456875428572e-5
HCC	chr9	130921055	84929	FIBCD1	-	-17797	36415	-2.411595491805505	-0.3577051640193353	21.347911860700634	4.0095634854742115e-5
HCC	chr20	63292462	57642	COL20A1	+	724	37748	-2.334620597280291	0.033813157530772874	21.347873483263	4.009579587279462e-5
HCC	chr8	142507657	575	ADGRB1	+	-43641	80992	-2.4960045034340568	-0.01957457929067772	21.347664814117437	4.0099518657650245e-5
HCC	chr22	47401485	339685	LOC339685	+	-55914	27971	-2.5848217661063	0.0967506420361347	21.346919563020855	4.011407566975935e-5
HCC	chr1	164576520	5087	PBX1	+	-16798	292102	-2.587419996439516	0.07767753308917313	21.346907629495973	4.011407566975935e-5
HCC	chr21	42137474	150147	UMODL1-AS1	-	28940	6401	-2.6533480210853857	-0.38449967694429393	21.346671320687236	4.011837858536434e-5
HCC	chr18	78799971	27164	SALL3	+	180304	18695	-2.396902214647143	-0.5936712154043858	21.346638491869683	4.0118423634840496e-5
HCC	chr4	138553091	100874047	LINC00499	+	-243380	114634	-2.3928385929513576	-0.6386617140030291	21.346094151400525	4.0129174262020925e-5
HCC	chr16	282945	64714	PDIA2	+	192	4079	-2.385352144349055	-0.4699364430430325	21.345268501782087	4.0145818193294166e-5
HCC	chr22	46089015	100500828	MIR3619	+	2029	83	2.7590395396525493	-0.6221594471256786	21.34504877935055	4.014977720187736e-5
HCC	chr14	101602206	1735	DIO3	+	-40855	2102	-2.4034619592088036	-0.6557872562634862	21.344991226821925	4.015024535502824e-5
HCC	chr22	19149707	2928	GSC2	-	-576	1293	3.2996830323503183	-0.721288858005382	21.34496507812753	4.015024535502824e-5
HCC	chr9	127745005	27433	TOR2A	-	9656	3826	-2.841429381575375	-0.5535107308841463	21.344710838386654	4.015492781145078e-5
HCC	chr17	20287139	348254	CCDC144CP	+	34035	81018	-2.8047813289444767	-0.866998152339213	21.344654535327955	4.0155464661125384e-5
HCC	chr14	58828361	102723742	LINC01500	+	-73	189041	-3.3681713569395235	-0.31557902537060617	21.34448504797507	4.015837237106081e-5
HCC	chr20	2383833	343641	TGM6	+	-2925	51846	-3.389365497471945	-1.3337039175028729	21.344133113204478	4.016510255629183e-5
HCC	chr20	62416591	81928	CABLES2	-	9308	18654	-2.485149100042567	-0.8649109369124621	21.34368445519422	4.017386071463349e-5
HCC	chr19	34832842	400685	LINC01801	-	-27	16716	-2.220009206932151	-0.34095690453821115	21.34233902976878	4.020142151374762e-5
HCC	chr18	79006417	27164	SALL3	+	-26142	18695	-2.640992012407612	-0.8547169694973971	21.342273040491023	4.020216216385479e-5
HCC	chr1	48748729	79656	BEND5	-	-28240	49447	-2.612250182349902	-0.9184218401802936	21.341862795768918	4.0210122759610335e-5
HCC	chr3	192409604	2257	FGF12	-	555	269657	4.129406802390419	-0.4523473926248173	21.341588401726824	4.021523508868144e-5
HCC	chr9	135616781	360203	GLT6D1	-	-22759	15885	-2.6049025726670214	-0.47555461673247656	21.341526161195056	4.021589738669735e-5
HCC	chr7	533397	441307	HRAT92	+	-13006	4842	-2.3403629585950108	0.28450685923134383	21.34138591523115	4.0218196124379304e-5
HCC	chr11	64000475	55611	OTUB1	+	-14622	12568	2.823365626480742	-0.1508974058364926	21.341114966556887	4.022323722728038e-5
HCC	chr19	42880925	5669	PSG1	-	1103	13362	-2.4482886357184834	0.25029079921509095	21.34065732950517	4.023219662972621e-5
HCC	chr7	1268836	340260	UNCX	+	-36454	4945	-2.4378756353053506	-0.6310395440820517	21.340466267029356	4.0235562846324524e-5
HCC	chr1	11530884	57540	DISP3	+	-51646	58346	-2.139707759638592	0.124395201488765	21.340226901846595	4.0239943220978345e-5
HCC	chr17	29613491	84940	CORO6	-	-4626	3362	3.83099915806369	-0.11814969105288572	21.33999729855931	4.0244119160175565e-5
HCC	chr15	82647821	283692	CPEB1-AS1	+	-51	45051	3.6491883895443302	-0.3304976240272301	21.339897711574366	4.024556601699117e-5
HCC	chr8	141381407	2843	GPR20	-	14142	10780	-2.7267675519953976	-0.47523745541874357	21.33954898006072	4.0252243763252896e-5
HCC	chr21	45643945	54039	PCBP3	+	-220	298730	4.075360870248547	-0.7842657595390146	21.339127105136704	4.026045867463571e-5
HCC	chr20	62705966	4923	NTSR1	+	2871	53935	-3.0896861883474416	0.4712985067902331	21.339020895049245	4.026204524893244e-5
HCC	chr1	243850027	10000	AKT3	-	6443	343866	3.8595322524173095	0.25588221375255826	21.338935842814593	4.026318753148896e-5
HCC	chr19	19544005	148113	CILP2	+	-5740	8395	-3.1707615656960684	-0.5855459151640311	21.338514353133498	4.027139662444173e-5
HCC	chr9	25723357	286319	TUSC1	-	44499	2470	-2.6344315719379674	-0.9544187504422738	21.337634356503138	4.0289242184022504e-5
HCC	chr19	55835607	147945	NLRP4	+	971	45277	-2.5795582858108803	-0.6372007916515224	21.3374556272681	4.029235408364481e-5
HCC	chr7	131534421	5420	PODXL	-	-22196	56356	-2.7271415465114472	-0.9816191472553403	21.337371738785336	4.02934728125159e-5
HCC	chr19	33687585	64377	CHST8	+	-3057	88982	-2.3848297810364185	0.03930406873741605	21.33717015689986	4.029706542090373e-5
HCC	chr6	1536759	101927703	FOXCUT	+	68772	1826	-2.561750101558019	0.12254126997519481	21.336753141138132	4.030518744003314e-5
HCC	chrX	65552286	83957	FRMD8P1	-	-135	1800	-2.8928706248730465	-1.3565932613148854	21.336632264999885	4.030708422504952e-5
HCC	chr2	18272077	57665	RDH14	-	-288616	5971	-2.497571748101208	0.1541879296230274	21.33646412663777	4.030997486887591e-5
HCC	chr21	45441737	80781	COL18A1	+	13773	58211	-3.270694676943235	-0.7587356503737145	21.335980036320244	4.031951020209834e-5
HCC	chr8	141669960	100302147	MIR1302-7	-	-116353	72	-2.275757587603848	-0.2722018389319917	21.335865396969627	4.0321276519143204e-5
HCC	chr10	130269993	10539	GLRX3	+	-133584	43260	-2.6791505255435633	-1.110123750644881	21.3357749470578	4.032253413676679e-5
HCC	chr1	31944717	8073	PTP4A2	-	6330	31967	3.1074932582890242	-0.7400405636782508	21.33554926745869	4.032663632440688e-5
HCC	chr12	1796532	654429	LRTM2	+	23735	16486	-2.92422193130432	0.47784942711237	21.33546990377944	4.032766092010078e-5
HCC	chr5	175770074	10814	CPLX2	+	26533	87414	-2.6766669970763624	-0.6530503661816764	21.33529374807017	4.0330721774434764e-5
HCC	chr8	143021724	4061	LY6E	+	-3239	3926	-2.945363379326461	-0.2657916383048449	21.334625542230384	4.034413655693025e-5
HCC	chr20	62562234	406923	MIR133A2	+	2678	102	-2.6049354409549723	0.5115844062359223	21.334480939834705	4.0346534614806664e-5
HCC	chr9	131308298	84814	PLPP7	+	-18604	19569	-2.401236284896149	-0.5943414268866593	21.33438771132051	4.034785156694976e-5
HCC	chr1	3499727	27237	ARHGEF16	+	-45144	26531	-2.9189177021645287	-0.5249788793700735	21.334324065229993	4.034854594807597e-5
HCC	chr10	133081942	100128127	ADGRA1-AS1	-	-4755	1449	-2.6870175708208324	-0.8667424534501478	21.333944935768095	4.0355880978097794e-5
HCC	chr22	49575627	100500882	MIR3667	-	32161	74	-2.537097598913058	0.08557121471918105	21.333120479143297	4.0372594650302136e-5
HCC	chr2	1665037	7837	PXDN	-	-79510	112661	-2.5427554375422874	-0.2097359560479156	21.333054302826888	4.0373342777646546e-5
HCC	chr15	78251693	55466	DNAJA4	+	12452	18052	-2.384431074465373	-0.32221429566017984	21.332960279747773	4.0374677395549304e-5
HCC	chr19	31165067	107985312	LINC01791	+	2443	40154	-2.467225670873771	-0.355518957666144	21.332805514678	4.0377291395914346e-5
HCC	chr7	1283518	340260	UNCX	+	-51136	4945	-2.6479628107943185	-0.859216389231561	21.33211886213379	4.0391110480777745e-5
HCC	chr1	2930723	140625	ACTRT2	+	90759	1422	-2.6860284528893428	-0.8267625745683959	21.33182946402836	4.03962358855032e-5
HCC	chr10	86668673	11155	LDB3	+	-4	31385	-2.6638466674104015	-0.5633323530371647	21.33181431281708	4.03962358855032e-5
HCC	chr1	30810679	105378622	LINC01778	+	13973	9633	-2.9312020883321996	-0.721685309718895	21.331774271076895	4.0396433803894795e-5
HCC	chr9	134842578	100616333	MIR3689C	-	-6791	72	-2.3863060346211595	-0.47840031377294223	21.33170529746053	4.0397241394598144e-5
HCC	chr14	76625630	22846	VASH1	+	136262	21129	-2.377073377231412	-0.9641767048302858	21.331526324498753	4.04003670812431e-5
HCC	chr14	74789494	56252	YLPM1	+	-26128	73945	3.0346809903884346	-0.9878787864109083	21.330849863064188	4.04139793176465e-5
HCC	chr3	43949711	406929	MIR138-1	+	164501	99	-2.5283898167508725	-0.472121869533889	21.33055929746611	4.0419459085792473e-5
HCC	chr7	159144815	7434	VIPR2	-	-142	116783	2.938036173289639	-0.26394196517512297	21.33042900167601	4.042156015001914e-5
HCC	chr1	205427062	93273	LEMD1	-	4976	40708	-2.506793117701034	-0.013066057257719768	21.33037277120531	4.042209960212506e-5
HCC	chr4	4730307	101928279	LOC101928279	+	31453	25615	-2.3484580697157744	-0.09150054191498512	21.330254306584038	4.0423951347192846e-5
HCC	chr20	22676024	105372566	LINC01747	-	-9320	18052	-3.690635758436278	-1.0797909725946515	21.330187878859064	4.042470587950273e-5
HCC	chr14	104660089	101929634	LINC02280	-	-5469	4439	-2.9108814807590466	-0.2888821991962957	21.33010002053404	4.042557563811805e-5
HCC	chr4	47790307	101927179	LOC101927179	+	41038	65504	-2.395850928288309	-0.16208220867301404	21.33008534378515	4.042557563811805e-5
HCC	chrX	3436127	25878	MXRA5	-	89484	38078	-2.9954228568600514	-0.4980171977346634	21.330021129148875	4.0426283563262696e-5
HCC	chr10	131747906	399827	LINC01164	-	-42293	17802	-2.7437131623934667	-0.061855481753629184	21.329898413796926	4.0428225195451676e-5
HCC	chr22	44291210	85352	SHISAL1	-	-21641	69175	-2.47589608781248	-0.6196930891020896	21.329331332761903	4.0439539560993104e-5
HCC	chrX	153396111	649238	PNMA6E	-	-4585	5058	-3.255940449584128	-1.2662043053045333	21.329255715298267	4.0440488306631904e-5
HCC	chr20	57658835	56937	PMEPA1	-	-31789	42233	-2.5935649634973847	0.012835495050380188	21.32897588168654	4.0445745377962575e-5
HCC	chr8	1856832	9639	ARHGEF10	+	-32856	134666	-2.542083742495084	-0.6921212399877872	21.328482386498095	4.0455511787865185e-5
HCC	chr5	112419155	64097	EPB41L4A	-	-161	256700	3.523893300947262	0.06977171576301062	21.328318401465445	4.0458325847035766e-5
HCC	chr6	1245094	94234	FOXQ1	+	67346	2319	-2.549778730909927	-0.7578615711317191	21.32821526447296	4.045985587995245e-5
HCC	chr14	99175500	64919	BCL11B	-	-96213	102426	-3.348763604411618	-0.3422218017712764	21.3278976111544	4.046591382775912e-5
HCC	chr1	7408051	102725193	LOC102725193	-	18297	7268	-3.7745878078239823	-1.2695297779076027	21.32759679048594	4.047099176149126e-5
HCC	chr21	27143801	11096	ADAMTS5	-	176681	49209	-2.7525949565244003	-0.6296700487408938	21.327595783971496	4.047099176149126e-5
HCC	chr4	1540136	54729	NKX1-1	-	133694	3511	-3.222822041914906	-0.6063505975313233	21.326891065784125	4.048522482849747e-5
HCC	chr8	21555433	2675	GFRA2	-	-233401	96817	-2.416976535637087	-0.7035016108655756	21.326132326710855	4.050060419094394e-5
HCC	chr19	12885420	10661	KLF1	-	-1783	2781	2.9302110127894103	-0.7458881012585571	21.325962879874325	4.05035368713389e-5
HCC	chr15	40844768	102724362	SPINT1-AS1	-	244	6109	3.975740255055833	-0.3684435275164256	21.325648496235473	4.050953235631483e-5
HCC	chr18	12912166	5771	PTPN2	-	27831	98858	2.214013738967341	-0.4243654933914867	21.325164606270548	4.051911131596768e-5
HCC	chr3	184100104	285242	HTR3E	+	75	6817	-2.330448793512676	-0.9242327016162286	21.324853083912608	4.0525048650873304e-5
HCC	chr3	2098731	152330	CNTN4	+	72	959159	3.510488130494465	-0.019931777325277428	21.324392798006194	4.053413222440894e-5
HCC	chr5	6349387	401172	LINC02145	-	12095	26852	-3.4528481968115345	-0.74797169981051	21.3241601048082	4.053840480482594e-5
HCC	chr14	105841455	100616374	MIR4539	-	-16117	60	-2.5202828189747737	-0.6993307591755943	21.323855754666077	4.054419332148025e-5
HCC	chr2	239037291	100616397	MIR4440	-	-31623	98	-2.4641902875990063	-0.21076245122239406	21.32372265818659	4.0546360408358825e-5
HCC	chr16	35173344	606551	UBE2MP1	-	2953	961	-3.1455504222856985	-0.8330178449722497	21.323244094958582	4.0555769189802876e-5
HCC	chr1	201097224	779	CACNA1S	-	-15342	73055	-2.878079015021257	-0.22894031925435648	21.323176372856928	4.0555769189802876e-5
HCC	chr2	79670155	100422888	MIR4264	-	20796	66	-2.985324029178394	-0.6833126768672574	21.323157110545893	4.0555769189802876e-5
HCC	chr7	150143598	653857	ACTR3C	-	-77502	339742	-2.353301715577204	-0.15611737532239967	21.323155332278724	4.0555769189802876e-5
HCC	chr14	104473462	400258	C14orf180	+	106222	10164	-2.7478520844776524	-0.07075548719312945	21.322402129584972	4.0571058424372316e-5
HCC	chr7	33905613	168667	BMPER	+	-702	250962	3.5615672615579723	0.5295452102093038	21.322220286148784	4.057425874038565e-5
HCC	chr8	10730284	83595	SOX7	-	-290	6807	3.5927243233351622	-0.2958992256528967	21.321233168471508	4.0594508015902956e-5
HCC	chr15	34494771	100302160	MIR1233-1	-	-33600	82	3.0762939723212064	-1.1397022117755131	21.321050665195543	4.0597724184250874e-5
HCC	chr1	3543354	693135	MIR551A	-	-17436	95	-2.401224010563986	-0.36540227610569215	21.320774159325012	4.060293156054736e-5
HCC	chr22	44916538	101927551	LOC101927551	-	-87081	3055	-2.4831505878572457	-0.9964706193052671	21.320373237401583	4.0610775195781914e-5
HCC	chr10	133142090	85442	KNDC1	+	18364	10167	-2.8514583639265267	-0.2481489803586604	21.32004224535916	4.061713868900896e-5
HCC	chr21	45596235	105372840	LINC01694	+	-2581	9403	-2.645656407285891	-1.1332283448033749	21.319593051605537	4.0626008076440924e-5
HCC	chr2	240388661	2817	GPC1	+	47037	32381	-2.638039853931999	-0.518783965647001	21.319346614738883	4.0630581830762323e-5
HCC	chr2	218080084	285180	RUFY4	+	-11069	21567	-2.8803809534746905	-0.4171635307032596	21.319119863613096	4.06347388354388e-5
HCC	chr15	82319690	390660	ADAMTS7P1	+	-26407	41279	-2.8138088865061546	0.181553136072121	21.318939341577305	4.063762153912955e-5
HCC	chr7	44237158	10652	YKT6	+	-36179	13316	-2.557041213068433	-0.10680863450476637	21.318922619935456	4.063762153912955e-5
HCC	chr10	2290851	399708	LINC00701	-	-24223	14756	-2.233541222965561	-0.3742265730193571	21.318848615004175	4.063854113116125e-5
HCC	chr4	170133253	51166	AADAT	-	42866	30166	-2.95696120544255	-0.9985905254794474	21.318771280843194	4.063953133197514e-5
HCC	chr5	170504241	30820	KCNIP1	+	-205	232597	3.0953265608626426	-0.2205555041881241	21.318581188580076	4.064275273500844e-5
HCC	chr20	63769159	56731	SLC2A4RG	+	-29301	4193	-2.3792855701591216	-0.5478355562022054	21.318558081560223	4.064275273500844e-5
HCC	chr1	161098502	126823	KLHDC9	+	-111	1958	4.711141596537771	-0.08354090693200458	21.317937092343815	4.065527103625242e-5
HCC	chr2	2507707	23040	MYT1L	-	176394	542201	-2.2356906411760775	-0.36499644524181973	21.317561406887908	4.066258964602677e-5
HCC	chr6	166852679	6196	RPS6KA2	-	-9872	453188	-2.4677711699237626	-0.11332186991007166	21.317044719413026	4.06729010913568e-5
HCC	chr3	46448972	4057	LTF	-	-14699	27667	-3.145960576564847	-0.9897289933857577	21.316836599762468	4.0676667210565214e-5
HCC	chr10	132786065	84504	NKX6-2	-	32	1218	2.938908317983092	-0.880327560009846	21.31608844859987	4.0691895185668276e-5
HCC	chr10	25174871	57512	GPR158	+	490	426868	2.7109210420733603	0.13551183770088843	21.315677644414905	4.0699966054742635e-5
HCC	chr11	1397317	9024	BRSK2	+	-7418	72791	-2.7085731022298574	-0.3100769872161329	21.315613829500563	4.0700670822284535e-5
HCC	chr7	2526820	100616116	MIR4648	+	254	72	-3.258840749149033	-0.2876027793809076	21.315578523242827	4.070077032931506e-5
HCC	chr9	113829	2298	FOXD4	-	-4588	2187	2.6785682139261695	0.2487636583766415	21.315494149438564	4.070191163580249e-5
HCC	chr5	58079880	101928569	LINC02101	-	-42461	14710	-3.2433372100706763	-0.6812762202783137	21.31534399747931	4.070444965017723e-5
HCC	chr2	109482575	151011	SEPT10	-	-131082	70861	-2.393627076591489	-0.5531800024788164	21.315289105182686	4.070496507796754e-5
HCC	chr11	133864901	219938	SPATA19	-	19363	4917	-2.9879289232168333	-1.0445303807754474	21.315075452360013	4.070885176354783e-5
HCC	chr1	145448550	100288142	NBPF20	-	42772	115879	-2.0679493594017613	0.4958477883781738	21.31492852854378	4.0711124849853685e-5
HCC	chr10	22335475	9576	SPAG6	+	9970	72166	2.6489652608119596	-0.4246105038979298	21.31490718076006	4.0711124849853685e-5
HCC	chr16	67398840	51673	TPPP3	-	5305	3729	-3.4621364748283945	-0.5404529193052391	21.314463762508538	4.071989240826757e-5
HCC	chr11	4576139	143501	C11orf40	-	-1681	6398	-2.5280054285354403	-0.7667209000430599	21.31438731173815	4.0720866026411584e-5
HCC	chr1	2496779	9651	PLCH2	+	-20464	29216	-3.5409528561392256	-1.0099439035690696	21.314039849452236	4.072759703299288e-5
HCC	chr19	38264923	10653	SPINT2	+	-465	28157	2.678753399437097	-0.3111364035683896	21.313837450768702	4.07312468306505e-5
HCC	chr9	71446976	23670	CEMIP2	-	-321908	85519	2.489475709035539	-0.4026992058043129	21.313682280962873	4.0733351627221756e-5
HCC	chr4	155044403	4887	NPY2R	+	164226	8450	-2.9543042056908777	-0.5994246689722	21.3136771643342	4.0733351627221756e-5
HCC	chr4	6378727	5522	PPP2R2C	-	-3143	61293	-2.7585413819904803	-0.5964842176763685	21.313451326804042	4.0737500062086045e-5
HCC	chr14	105880999	100616422	MIR4537	-	21446	70	-2.6664550815038126	-0.9798594337619294	21.313346127937578	4.073908510137738e-5
HCC	chr22	36863162	4689	NCF4	+	-2174	17030	-2.650301727901262	-0.48113734406375064	21.313073650936666	4.074422541478294e-5
HCC	chr7	138861294	50617	ATP6V0A4	-	63098	91903	-2.805682288969936	-0.3587354682261146	21.312992539755655	4.074529875759687e-5
HCC	chr7	24284598	4852	NPY	+	-410	7678	2.6984020336205394	0.20025477067605413	21.312724836350434	4.0750338405301415e-5
HCC	chr17	75753550	2584	GALK1	-	-11649	7263	-2.9370126785756834	-1.0227009509914966	21.31263568278122	4.0751582895922336e-5
HCC	chr17	78232552	283999	TMEM235	+	-1242	9678	-2.3602353295577396	-0.2415708395983571	21.31237153541427	4.075654774170013e-5
HCC	chr7	1200185	340260	UNCX	+	32197	4945	-2.5118454175733116	-0.664981176490724	21.31226294621223	4.0757722365481474e-5
HCC	chr2	233170604	55054	ATG16L1	+	80967	44104	-2.832814360148751	-0.746690801219223	21.312255068894643	4.0757722365481474e-5
HCC	chr18	59697226	147372	CCBE1	-	-186	266474	2.7593591727055102	-0.12971458280180156	21.312022011463135	4.0762026908292564e-5
HCC	chr9	93955534	56033	BARX1	-	208	3700	3.2753734715689315	-0.5209676487889136	21.311903176375317	4.076357863473799e-5
HCC	chr6	36792398	57699	CPNE5	-	34989	16632	-2.5479885570658247	-0.40743756427179045	21.311887821226044	4.076357863473799e-5
HCC	chr11	36033035	100616311	MIR3973	+	-22937	107	-3.1931677898956594	-0.9700383679824659	21.311378325830532	4.0773763141078546e-5
HCC	chr20	62515269	128826	MIR1-1HG	+	35184	20312	-2.520981740874727	-0.7836352413356332	21.310926761548778	4.078271774812054e-5
HCC	chr2	109088092	344558	SH3RF3	+	41449	375096	-3.314727114303057	-1.0319227313998074	21.310846941901033	4.0783467595342186e-5
HCC	chr8	1948388	104266957	KBTBD11-OT1	+	23009	5048	2.591164630256488	-0.2945983366838604	21.310830303778367	4.0783467595342186e-5
HCC	chr10	93327918	26509	MYOF	-	-154399	175889	-2.5942851213049787	-1.2094551230499275	21.31065865866323	4.0786468295183256e-5
HCC	chrX	1181379	64109	CRLF2	-	-31344	22228	-2.657547314004799	-1.1353446628262143	21.31049304009337	4.078934099550851e-5
HCC	chr3	128849769	653712	LOC653712	-	-21772	10034	-2.3534214515828644	-0.23013345806812113	21.31037350760309	4.0791233241693744e-5
HCC	chr7	157703783	406945	MIR153-2	-	129361	87	-2.348036670824954	-0.8013609580699532	21.310314026588344	4.0791847724285927e-5
HCC	chr21	45608901	105372840	LINC01694	+	-15247	9403	-2.60721983357575	-0.6052373399323105	21.310243181425605	4.079270405006482e-5
HCC	chr5	2752372	153571	C5orf38	+	-241	2245	2.393683867117795	0.3971105954111635	21.30976728823822	4.080218074573924e-5
HCC	chr6	42452469	55809	TRERF1	-	418	227119	3.1414903016772655	0.5786544523859039	21.30968172692244	4.0803350544890453e-5
HCC	chr6	58037283	106660613	LINC00680-GUSBP4	-	75837	41566	-2.6878482518224462	-0.7425812786811853	21.309640333063193	4.0803580261551925e-5
HCC	chr8	53880824	8601	RGS20	+	48	78433	3.238729211337639	-0.5111798680551395	21.309544760913425	4.080496321195765e-5
HCC	chr10	129915757	253738	EBF3	-	-48070	128596	-2.7723030168053824	-0.41263653270975476	21.309376140671233	4.080790120336692e-5
HCC	chr4	7494862	100422826	MIR4274	+	-34834	91	-2.657389252080322	-0.17768804391469914	21.309236066934176	4.081023169396226e-5
HCC	chr3	126504109	131669	UROC1	-	-13664	36609	-2.6024458723729604	-0.6811040187186329	21.309170753561496	4.081097071421872e-5
HCC	chr19	29568051	10775	POP4	+	38212	10993	-2.3985974031390382	-0.11937749502992412	21.309045986623552	4.081297551612756e-5
HCC	chr19	51689405	147650	SPACA6	+	29	15757	2.9270800115516713	-0.03955033238934398	21.308910811649092	4.0815202028082124e-5
HCC	chr2	29035450	388939	C2orf71	-	-38811	12572	-2.600054839918597	-0.640930508918679	21.308701532675045	4.081900656398636e-5
HCC	chr4	8699707	8532	CPZ	+	-107047	27102	-2.552167458772447	-0.31883750827431057	21.308474487060053	4.082308181737637e-5
HCC	chr5	112419985	54508	EPB41L4A-DT	+	-402	1399	5.308927854659307	0.04378201999748865	21.308448961361645	4.082308181737637e-5
HCC	chr7	158501069	693180	MIR595	-	-31744	96	-2.5873933489403256	0.1510873480977489	21.308264319466147	4.082636241858282e-5
HCC	chr9	97852142	101928337	PTCSC2	-	-938	153456	2.64771609766778	0.12901369131167062	21.308187656138223	4.082734353357877e-5
HCC	chr11	1255431	102466725	MIR6744	+	1174	66	-2.661360229650451	-0.6651258008918969	21.30799472628003	4.083080102920706e-5
HCC	chr15	31483701	51621	KLF13	+	-156846	51045	2.941124883814158	-0.5881205995887364	21.307962962104263	4.083082593001019e-5
HCC	chr22	48393100	25817	FAM19A5	+	96360	262476	-2.522712002676977	-0.7136264094962362	21.3078031164793	4.0833579010303896e-5
HCC	chr22	38843499	23467	NPTXR	-	-513	25562	4.147695222448264	-0.16046572691927577	21.307188341448395	4.084602454038347e-5
HCC	chr9	38424080	347252	IGFBPL1	-	-367	17920	2.7796606151052208	-0.3161056137355478	21.30682779555375	4.08530556056634e-5
HCC	chr19	57172376	503835	DUXA	-	4888	15763	3.17506874115532	0.09064611935677097	21.306635337162035	4.0856505292544754e-5
HCC	chr8	33632065	78986	DUSP26	-	31959	8777	-3.2237330829480997	-0.9690548658039864	21.306281597851743	4.0862999461682554e-5
HCC	chr9	135265674	157927	C9orf62	+	77575	3310	-2.6573728533407923	-0.6752115518368642	21.306247714518626	4.0862999461682554e-5
HCC	chr9	110765621	4593	MUSK	+	-96850	132228	-2.7527896136227814	-0.9402237505505744	21.306238880428488	4.0862999461682554e-5
HCC	chr16	1488347	390667	PTX4	-	-120	2529	-2.5305435420447018	0.010291939911037036	21.305609021808046	4.087577568562588e-5
HCC	chr17	79855927	8535	CBX4	-	16513	6259	-3.243369701644329	-0.9503953286824195	21.305344889110785	4.088075582718524e-5
HCC	chr20	62828263	1299	COL9A3	+	-11201	24098	-3.2539626668527912	-1.1704842188374434	21.30497202764642	4.088805565374592e-5
HCC	chr9	94320734	54754	NUTM2F	-	-7910	10449	-2.9043157997496616	-0.865631992495086	21.304690030728594	4.089301232951174e-5
HCC	chr10	127971775	5791	PTPRE	+	15505	98576	-2.4467589613541922	-0.9329912380397005	21.304678477330523	4.089301232951174e-5
HCC	chr7	159086403	7434	VIPR2	-	-10801	69030	-2.564206445523579	-0.3929160627031739	21.30435219684228	4.0899073924070433e-5
HCC	chr16	88150771	101928880	LINC02182	+	43510	937	-2.488178143719492	-0.8181101353766808	21.304333168244312	4.0899073924070433e-5
HCC	chr13	114026187	22821	RASA3	-	-51792	100197	-2.9980664078626362	-1.2143329830116498	21.30377983639326	4.0910228346661444e-5
HCC	chr17	83068801	284207	METRNL	+	10890	15436	-2.270054368932629	0.5980184443797949	21.303640372518117	4.091223859717173e-5
HCC	chr5	107670414	1946	EFNA5	-	-481	294007	2.8791449756762595	0.21781129526811116	21.303624469000617	4.091223859717173e-5
HCC	chr16	49810895	23090	ZNF423	-	-11843	335208	-2.587064063132234	-0.10367722967892111	21.30350212293022	4.091419700236539e-5
HCC	chr6	98848158	5454	POU3F2	+	-13454	4087	2.7479241880008676	0.069763301577798	21.303441991307096	4.0914827614559284e-5
HCC	chr10	42753259	105378269	LOC105378269	+	1883	14480	2.327022386505667	0.02126720566267039	21.303210756899333	4.091911040522529e-5
HCC	chr8	1468406	100507435	DLGAP2-AS1	-	-153258	56155	-2.557645832847346	-0.09377991054191305	21.303151219786884	4.091972842417391e-5
HCC	chr3	33164031	10491	CRTAP	+	-50073	33816	-2.5296991648372416	-0.6331319049067727	21.30299053226304	4.0922505719912025e-5
HCC	chr14	105731858	2003	ELK2AP	-	59051	3231	-2.289818620464326	-0.5892511057389817	21.3025241898266	4.093180916775074e-5
HCC	chr15	66622318	102723165	LINC01169	+	-40128	103609	2.612470380637579	-0.6354454293824827	21.30224153547119	4.0937191856727775e-5
HCC	chr5	176365984	285598	ARL10	+	-516	4489	2.74986293572887	-0.5262437548721082	21.302194008682285	4.093755370617234e-5
HCC	chr11	88508851	100873989	GRM5-AS1	+	-4275	19479	2.9375842677684707	-0.5255487782611764	21.30199634343756	4.094112199623011e-5
HCC	chr16	3090514	84891	ZSCAN10	-	-8803	10427	-3.5082678809864056	-0.41507886240562314	21.301932088615644	4.094184117217452e-5
HCC	chr1	22634241	102466615	MIR6127	-	875	109	-2.6600384914774167	-1.0672535105117404	21.301312570120047	4.095442145052094e-5
HCC	chr5	1294844	7015	TERT	-	-203	41876	2.715075429283785	-0.008788784558104903	21.30117034822706	4.095680665564187e-5
HCC	chr6	28207646	222699	TOB2P1	-	-11283	3592	2.6213229269931175	-0.5253972276778958	21.300793094215994	4.096421419696084e-5
HCC	chr20	62495239	140628	GATA5	-	19269	12474	-2.32264215133588	0.21443774456851875	21.30075259827392	4.0964426104444876e-5
HCC	chr1	3018171	140625	ACTRT2	+	3311	1422	-2.74270341152121	-0.6943834550997415	21.300703360172967	4.09648248405788e-5
HCC	chr5	1100292	10723	SLC12A7	-	-11765	61684	2.3546591944484727	-0.21787469520162378	21.300592804579612	4.096653396269936e-5
HCC	chr8	101462993	79977	GRHL2	+	29446	177286	-2.74931655489298	-0.5581270282714069	21.30046698085529	4.0968569471380626e-5
HCC	chr2	72132255	56603	CYP26B1	-	-15607	18625	-3.3285986252166158	-0.4240257200188904	21.300022043213445	4.097742600392839e-5
HCC	chrX	108164627	115201	ATG4A	+	-72960	63005	-2.5585879564179894	-0.19024842952538137	21.299855694789656	4.09803283988391e-5
HCC	chr1	107141659	22854	NTNG1	+	-1067	344308	2.637826486022467	0.5152540509427357	21.29973129787536	4.098168147541817e-5
HCC	chr7	91266653	8321	FZD1	+	-2185	4350	2.5078033912354707	-0.35390788612159724	21.299731249737626	4.098168147541817e-5
HCC	chr10	127605968	594857	NPS	+	-56619	3323	-2.7381507288354747	-0.21943154139399224	21.299647626560954	4.098281557141191e-5
HCC	chr20	63177801	406909	MIR124-3	+	699	87	2.8917550027736634	0.018538768714611516	21.299507629839802	4.098515497908161e-5
HCC	chr13	114018256	22821	RASA3	-	-59723	100197	-3.135598432413528	-0.17167526487128607	21.29939838438539	4.098683702553562e-5
HCC	chr18	79848590	26251	KCNG2	+	15078	36149	-2.720626988841339	-0.7263702241109545	21.298795531016054	4.099907490712779e-5
HCC	chr16	83000822	101928417	LOC101928417	-	10524	37069	-2.7258556680960138	-0.6641433525224615	21.29831223791389	4.100875866645673e-5
HCC	chr5	132257806	8572	PDLIM4	+	-148	15797	2.765760945857827	-0.1749686478193411	21.29777779248188	4.101953929469634e-5
HCC	chr16	1203727	25823	TPSG1	-	-21527	3604	-2.717619573684117	-0.33679004573818866	21.297449378093717	4.102578686669179e-5
HCC	chr17	21302109	5606	MAP2K3	+	-14073	27204	-2.240977294244545	0.106804619513489	21.297424705398512	4.102578686669179e-5
HCC	chr10	133045027	100128127	ADGRA1-AS1	-	-41670	1449	-2.2173946210548965	0.293556557835799	21.29726070309576	4.102864260413737e-5
HCC	chr9	21559493	554202	MIR31HG	-	-305	105531	3.61713475466934	-0.3198104358171775	21.297090494808955	4.103163138892696e-5
HCC	chr13	96947808	100887754	LINC00359	-	-36364	42892	-2.5426569682850446	-0.11866783319065632	21.29657185710171	4.104207965997221e-5
HCC	chr20	24806108	8530	CST7	+	143122	10699	-2.8734770321144967	-0.4304865024723442	21.29652617047823	4.104230062237085e-5
HCC	chr5	106154569	102467213	LINC01950	-	-856445	195818	-2.360190380628883	-0.09784109651594185	21.296500397045058	4.104230062237085e-5
HCC	chr20	62981113	128408	BHLHE23	-	-25922	1057	-3.258545735940111	-0.14804007109522307	21.29557714286196	4.106141774536261e-5
HCC	chr5	1282395	7015	TERT	-	-12652	41876	-2.325771315940008	-0.19628725235079003	21.295430588669074	4.106390226913155e-5
HCC	chr8	949674	401442	LOC401442	+	-211126	1827	-2.551841310622305	-0.8338998234943331	21.29531967969733	4.106562333719337e-5
HCC	chr18	54241972	8932	MBD2	-	17184	73188	-3.3683348879441164	-0.16478212114366741	21.295274109505485	4.106594473247687e-5
HCC	chr13	113805660	650669	GAS6-AS1	+	9950	27232	-2.667686695177709	-0.910435712594442	21.295173568100374	4.106742829816766e-5
HCC	chr2	239826838	150935	LOC150935	+	-63978	37803	-2.137457030324094	0.20840231689440566	21.295129951330118	4.106742829816766e-5
HCC	chr17	75005519	3396	MRPL58	+	7145	8598	-2.9436607740510197	-0.5132362771019889	21.29511315892121	4.106742829816766e-5
HCC	chr20	62554693	406904	MIR1-1	+	-387	71	-2.423129205094488	-0.49120735203597965	21.294442775723276	4.1081137702629154e-5
HCC	chr8	46196656	389652	ASNSP1	-	-420987	38429	-2.6609910799711067	-0.4471200985621016	21.294311323557253	4.108329983470109e-5
HCC	chr17	48997763	10642	IGF2BP1	+	-351	58734	2.756648407071738	-0.24079050630530682	21.29406158806956	4.1087997325479195e-5
HCC	chr17	77374473	10801	SEPT9	+	-1283	127407	3.235273174094386	-0.6369486065660515	21.293867810722695	4.1091495826293946e-5
HCC	chr8	1200962	286083	LOC286083	-	-101645	6574	-2.693956116074317	-0.6877887520334864	21.293480876365543	4.1099135726621986e-5
HCC	chr8	64581402	401463	LOC401463	-	-490	7584	2.7335559362926745	-0.34575760928161003	21.293054854999482	4.1107615256698004e-5
HCC	chr8	11454984	83648	FAM167A	-	-11783	45304	-2.486041125726719	-0.18219640436979617	21.2928625352235	4.11110842073061e-5
HCC	chrX	153805484	6748	SSR4	+	-10920	3949	-3.125420082749408	-0.790130280540945	21.29254559344112	4.111722646005032e-5
HCC	chr9	441408	23189	KANK1	+	28883	275816	-3.4136031974021557	-0.5854187873505255	21.292337644056317	4.112103152413408e-5
HCC	chr2	1559328	7173	TPO	+	-144920	128320	-2.572782916678938	-0.26840313326289894	21.292150594895325	4.112438857143404e-5
HCC	chr10	45378005	240	ALOX5	+	-3839	71954	-2.8632585287063126	-0.723711871796766	21.29192724556939	4.112852473387519e-5
HCC	chr2	29081182	388939	C2orf71	-	6921	12572	-3.028465693039038	-0.7770695176508609	21.291762023341306	4.1131414074248024e-5
HCC	chr15	98649140	3480	IGF1R	+	-601	315992	3.854632621759952	-0.150715326264257	21.29170027382768	4.1132083321511087e-5
HCC	chr5	497975	100288152	SLC9A3-AS1	+	-24739	7656	-2.373122531693329	-0.11418564358860953	21.291590690070898	4.113377901474693e-5
HCC	chr9	37378801	9380	GRHPR	+	43909	14280	-2.6269610230345646	-0.7621984872960926	21.29154668985415	4.113406744916282e-5
HCC	chr1	2809308	100287898	TTC34	-	19643	148298	-2.648871438892709	-0.4772680163355466	21.291493276727522	4.1134557883708755e-5
HCC	chr18	77609514	2587	GALR1	+	-359462	20089	-2.3228100870849993	-0.27769534096277887	21.291422100420164	4.11354295144037e-5
HCC	chr7	68254570	102723427	LOC102723427	+	-234317	12438	-2.1928864463843976	-0.3751445385832564	21.291102883051757	4.114162436616273e-5
HCC	chr5	2181096	100506858	LOC100506858	-	-131105	8482	-2.16744754569308	0.39911044712179655	21.29078037476745	4.11478621109934e-5
HCC	chr16	88333725	84627	ZNF469	+	93746	13287	-2.709163221041434	-0.8411082579790229	21.290751155486475	4.11478621109934e-5
HCC	chr1	7504124	102725193	LOC102725193	-	114370	7268	-2.713745278877862	-0.23407608789211273	21.29005757558206	4.116209679045498e-5
HCC	chr2	89766195	101927050	LOC101927050	-	128288	12463	-2.380369402997055	-0.29713683469753926	21.289141697218135	4.11811117833192e-5
HCC	chr14	99184705	64919	BCL11B	-	-87008	102426	-2.7911259599165836	-0.6951992630248167	21.289068825472086	4.1182020893689834e-5
HCC	chr13	113413867	101928841	LOC101928841	-	-526	14784	-2.533603572066177	-0.5593146192804854	21.288218943123365	4.119962669015535e-5
HCC	chrX	142265763	51438	MAGEC2	-	60473	2949	-3.276035248186399	-0.8911429184909682	21.287720879153206	4.120967597937793e-5
HCC	chr9	97854405	2304	FOXE1	+	-1150	3461	2.828374768591951	-0.5190566818066197	21.287415357572378	4.121558766737836e-5
HCC	chr16	67394778	51673	TPPP3	-	1243	3729	-2.993806906604657	-0.6488186920563849	21.28678349740082	4.1228518450476126e-5
HCC	chr1	21429280	84224	NBPF3	+	10810	44811	-3.1059304680630784	-0.3914586143667208	21.286620046552628	4.123137691516336e-5
HCC	chr4	158567210	59350	RXFP1	+	-45496	124968	-2.700686951871794	-0.993520700157511	21.28632091711747	4.1237154250531834e-5
HCC	chr16	68388109	55512	SMPD3	-	-60397	90180	2.6589449172559894	-0.5687818075523452	21.286284901099073	4.123727181634399e-5
HCC	chr16	30026524	146378	C16orf92	+	-3190	4403	-2.3599628043332803	-0.26990581537355424	21.28619844566525	4.1238474483799846e-5
HCC	chr20	62718002	4923	NTSR1	+	-9165	53935	-2.5815841467121268	-0.752939425530259	21.28604214032793	4.1241179952328626e-5
HCC	chr1	73327734	101927295	LINC01360	+	-21564	32708	-2.5887107120413515	-0.7704814397356379	21.285719789006663	4.124745838952827e-5
HCC	chr17	79679028	100616170	MIR4739	-	-28221	74	-2.424048332470831	-0.05846848906054254	21.285606184129755	4.124924560346628e-5
HCC	chr13	113725118	100130386	LINC00552	-	-25971	2579	2.9929101296874063	-0.35241898290918594	21.28554577084155	4.1249888259093684e-5
HCC	chr2	885963	339822	LINC01115	-	17537	88587	-2.1806281377864956	0.03225038001758285	21.285007178545833	4.126082232784353e-5
HCC	chr4	3799674	152	ADRA2C	+	-33105	1958	-2.520457424892309	-0.046767269189471466	21.28494241196183	4.1261558891359655e-5
HCC	chr17	37878688	284100	YWHAEP7	-	-6055	41795	-2.9088406799015925	-0.7850850390271739	21.284858843563683	4.126270019943552e-5
HCC	chr18	48008310	4087	SMAD2	-	77164	98052	3.8699116583197783	-0.5841307847292957	21.284709378979628	4.1265260077204766e-5
HCC	chr4	177607310	285501	LINC01098	+	121447	261994	-2.83805741391306	-0.3907245968020503	21.28455782962942	4.126786500686641e-5
HCC	chr1	161984017	25903	OLFML2B	-	-40448	41274	-2.240794469867705	-0.25963384612230256	21.284321102102922	4.127183508991418e-5
HCC	chr3	20548269	101927829	LOC101927829	+	-205801	8461	-2.577178981543949	-0.1703945731568727	21.2843123368422	4.127183508991418e-5
HCC	chr16	34135251	104644205	ENPP7P13	+	-365874	14899	-2.4338126025961118	-0.5226413424204084	21.284247646622482	4.127257027047235e-5
HCC	chr2	821831	339822	LINC01115	-	-46595	88587	-2.5854343229524086	-1.1123870047232436	21.283803024807277	4.128148670499576e-5
HCC	chr3	127350862	101927123	LINC02016	-	-39808	68364	-2.346415127234676	0.06529184843013948	21.282602479386327	4.130669108271023e-5
HCC	chr1	1072851	401934	RNF223	-	-1456	2562	-2.218795974008192	-0.23398262657720237	21.28255490091943	4.13070581778277e-5
HCC	chr10	133031209	100128127	ADGRA1-AS1	-	-55488	1449	-2.199719332304202	-0.4539634140752567	21.28235529091573	4.1310701568037784e-5
HCC	chr1	44407676	55182	RNF220	+	-2516	246565	3.004758873695377	-0.18787390274518437	21.282240980804588	4.13125068831368e-5
HCC	chr5	116576581	57556	SEMA6A	-	1655	131372	2.9364535042940982	0.34372892751477835	21.280533779925562	4.1347999821953354e-5
HCC	chr18	12067971	342850	ANKRD62	+	25878	35901	-2.869268036584466	-0.8322243803566907	21.28053374249589	4.1347999821953354e-5
HCC	chr5	116997342	102467223	LINC02214	-	235133	18908	-2.286143154672391	-0.09215221127134589	21.28026474989405	4.135314365106228e-5
HCC	chr1	2569860	100996583	LOC100996583	+	-3325	18000	-2.4745568675928125	-0.7490321200677743	21.280164947968984	4.13546378732958e-5
HCC	chr13	25045758	5042	PABPC3	+	50380	2429	-2.791333915316957	-1.1417526499489363	21.280091330668895	4.1355567239946034e-5
HCC	chr19	3826889	4145	MATK	-	25077	23844	-2.7563603759691717	-0.8141233937240439	21.27980482135184	4.136109000752107e-5
HCC	chr17	77571628	100507351	LOC100507351	+	-24687	18081	-3.1639209733925107	-0.7762930776433268	21.27960717033003	4.136469599582012e-5
HCC	chr18	78391432	101927715	LINC01029	-	397705	22432	-2.508809133599674	-0.20429693393143392	21.279428666939317	4.136788908694729e-5
HCC	chr20	58516783	149773	APCDD1L-DT	+	-1404	104514	-2.2721221505971494	-0.16233084638339113	21.279283190662788	4.137022230941081e-5
HCC	chr7	4175456	221935	SDK1	+	-45771	139315	-2.2983892715557874	0.29276517848796	21.279259479992017	4.137022230941081e-5
HCC	chr14	81829760	102724294	LINC02311	-	86622	8526	-2.8584795153237947	-0.6711061104864368	21.27917221065755	4.137144673837506e-5
HCC	chr14	104473509	400258	C14orf180	+	106175	10164	-2.1095065814794935	0.21055867454465244	21.279109100391963	4.1372149784645193e-5
HCC	chr18	78480833	101927715	LINC01029	-	487106	22432	-2.3109275430582668	-0.4509788065413553	21.279031748220824	4.13731602437068e-5
HCC	chr7	117323249	7472	WNT2	-	-40	46659	2.3047972283064357	0.477406996524782	21.278908737338696	4.137458574309693e-5
HCC	chr9	114562	2298	FOXD4	-	-3855	2187	2.699291586230285	-0.27809574765998446	21.278904634295102	4.137458574309693e-5
HCC	chr14	46820356	140801	RPL10L	-	168531	810	-2.835696124916114	-0.15485298334789865	21.27840261998375	4.138431576421884e-5
HCC	chr9	121819497	153090	DAB2IP	+	-76712	40091	-2.4312936137025316	-0.8329961245415036	21.278392828993937	4.138431576421884e-5
HCC	chr16	49670831	23090	ZNF423	-	6600	176701	-2.812960709306465	-0.841731858929789	21.27806797158464	4.1390670548730164e-5
HCC	chr16	1161779	8912	CACNA1H	+	-8538	68532	-3.0122671402121584	-0.31649636035265816	21.27792941146398	4.139300322818066e-5
HCC	chr8	142701422	54742	LY6K	+	-1311	4056	-2.4903174716630505	-0.08636483880112943	21.27775330100728	4.139614696531119e-5
HCC	chr7	155822088	6469	SHH	-	9815	10034	-2.70058575187237	0.29430747008909125	21.277649070727023	4.139773856649045e-5
HCC	chr19	56595432	58491	ZNF71	+	-136	28881	4.761134606151352	0.322524935622828	21.276751160467825	4.1416475140085105e-5
HCC	chr19	23415980	104472717	LINC01224	-	-94	16839	3.726813076933175	-0.5485686103730762	21.27671947964449	4.14164999941515e-5
HCC	chr5	173227400	1482	NKX2-5	-	-7912	3209	-2.4650436377675664	-0.46731170497892505	21.276332006580034	4.142421292735591e-5
HCC	chr3	125958270	152015	ROPN1B	+	10874	14310	3.2272558264145994	-0.6678837017273141	21.27616481808083	4.1427091547254574e-5
HCC	chr1	6465492	8718	TNFRSF25	-	-703	5042	-2.5412961854730978	-0.22914087396998425	21.276137746915666	4.1427091547254574e-5
HCC	chr8	143122066	4062	LY6H	-	-37974	2127	-2.6232769261410884	0.04086452036033348	21.275892277851092	4.1431737067318424e-5
HCC	chr1	2962249	140625	ACTRT2	+	59233	1422	-2.4738384894385033	-0.866102480242891	21.275628925841687	4.143676969320435e-5
HCC	chr14	85830254	101928767	LINC02328	+	104424	195100	-2.8882529154623255	-0.2800960228461285	21.2753412110344	4.1442329659360676e-5
HCC	chr3	138945167	103344930	LINC01391	-	1147	8832	2.7448905853474788	0.033461899513182895	21.275099964781667	4.1446885620830986e-5
HCC	chr4	156198999	1519	CTSO	-	245103	29779	-2.62135708899558	-0.08817497308538641	21.27486140099257	4.145138408884105e-5
HCC	chr17	66965847	27092	CACNG4	+	-983	68539	2.3945742346893972	-0.4541904019578158	21.274643496533244	4.1455436262795165e-5
HCC	chr1	2324591	100129534	LOC100129534	-	-28070	2247	-2.871838713137089	-0.7951990665666483	21.274430958944457	4.1459372766458655e-5
HCC	chr18	12067187	342850	ANKRD62	+	26662	35901	-2.8788899113455093	-0.06605999654058455	21.274373180104682	4.145983545324819e-5
HCC	chr12	117568545	4842	NOS1	-	206743	153661	-2.7616334824032105	-0.9030653936915093	21.27434851727211	4.145983545324819e-5
HCC	chr15	93052336	56963	RGMA	-	-20824	29755	-2.4276552799404536	-0.5821163043172168	21.274189621850525	4.146261208881787e-5
HCC	chr18	5895677	645369	TMEM200C	-	-277	6542	4.126029817090801	-0.7553889526282545	21.27400794687717	4.146588168960142e-5
HCC	chr11	114761626	120406	NXPE2	+	-83148	28453	-2.5350631432937356	-0.689405414345274	21.273441522310918	4.147747601846245e-5
HCC	chr10	128950849	728327	LOC728327	+	-38016	3438	-2.5499153765591687	-0.9480939813733166	21.271270015744626	4.1523829078686836e-5
HCC	chr12	3648660	84766	CRACR2A	-	-104540	137873	-3.0327849157124875	-0.17634263656594162	21.270948525195017	4.1530132663313864e-5
HCC	chr2	45695629	5581	PRKCE	+	-43725	536087	-2.7392933394578822	-1.040467204303125	21.270806557557734	4.153254730387896e-5
HCC	chr7	154287759	1804	DPP6	+	17453	589079	-2.3015207745570843	-0.03668456818601043	21.27028776959814	4.15431279650003e-5
HCC	chr3	58634094	11170	FAM107A	-	6484	63499	-2.4563380938946917	-1.1995723197059258	21.27016951799634	4.1545029371035914e-5
HCC	chr2	240949110	200772	LOC200772	-	-18341	12833	-2.5124213058940357	-0.3431111537919421	21.269805547968716	4.1552257063491754e-5
HCC	chr7	1285037	340260	UNCX	+	-52655	4945	-2.1306748304381955	0.3212348126022303	21.269455242588535	4.155881458530556e-5
HCC	chr9	132215535	84628	NTNG2	+	-53588	82585	-2.6033495204432486	-0.7546641943483073	21.269421232882983	4.155881458530556e-5
HCC	chr4	154491078	54798	DCHS2	-	-647	169072	2.8956616629217393	-0.45811218600908044	21.269411509830093	4.155881458530556e-5
HCC	chr1	227889719	100847072	MIR5008	-	-51964	94	-2.603013721523748	-0.08189389386187329	21.26937125416935	4.1559025707400035e-5
HCC	chr11	17720387	4654	MYOD1	+	-824	2569	2.585824197621976	0.05080528686262754	21.26886106592322	4.156942672017355e-5
HCC	chr12	60270002	9194	SLC16A7	+	-580665	100518	-4.142071086546708	-0.6448888340115267	21.268632938629324	4.157371239346112e-5
HCC	chr20	47758935	55959	SULF2	-	-27129	128659	-2.3545119876005387	-0.23906487220133005	21.2684432132273	4.1576996872884916e-5
HCC	chr8	46024167	389652	ASNSP1	-	-593476	38429	-2.6781485081803345	-0.43923196936589265	21.268405950373115	4.1576996872884916e-5
HCC	chr20	58513054	164284	APCDD1L	-	-1884	55838	-2.2924197237222375	-0.431010495043082	21.26838995883525	4.1576996872884916e-5
HCC	chr10	75262090	118881	COMTD1	-	26024	2411	-2.714882549775521	-0.8211671581124222	21.26791701940651	4.158659432121315e-5
HCC	chr17	79218378	64772	ENGASE	+	-143441	13667	-2.2824164819826622	0.09838432010692486	21.2677763963531	4.15889832361966e-5
HCC	chr16	88316046	84627	ZNF469	+	111425	13287	-2.648648204986914	-0.4161510649473046	21.267479577561723	4.15947615528545e-5
HCC	chr1	3126989	100422968	MIR4251	+	986	61	-2.8632071822498926	-0.23515190406427694	21.26742206732358	4.159534737729196e-5
HCC	chr15	62164314	388125	C2CD4B	-	-969	1746	3.167234055974908	-0.7539302506465128	21.26672398170738	4.16098355011039e-5
HCC	chr1	203060288	4656	MYOG	-	-25750	2910	-2.83011530213007	-0.6543768531937086	21.266693501584093	4.16098355011039e-5
HCC	chr19	33773185	79047	KCTD15	+	23661	18916	-2.7312160450159344	0.05136407078389908	21.265946184904962	4.162539848708585e-5
HCC	chr17	37878680	284100	YWHAEP7	-	-6063	41795	-3.1689391157219924	-0.7860531059002757	21.265891234629677	4.162592919658714e-5
HCC	chr2	239480298	101928111	LOC101928111	+	-78550	608	-2.52204596029373	-0.9299937596794987	21.265772948610884	4.162783536080336e-5
HCC	chr14	104356145	145195	C14orf144	+	-132561	52046	-2.2566389996953395	-0.6680046869177266	21.265666709600442	4.1629479987744935e-5
HCC	chr4	3809163	152	ADRA2C	+	-42594	1958	-2.8238908913318745	0.12772644881957604	21.265457529305785	4.163336050061497e-5
HCC	chr3	170585767	57709	SLC7A14	-	-307	126521	2.401916517775714	-0.35340212495971113	21.265226839231854	4.163770862322242e-5
HCC	chr12	48828841	784	CACNB3	+	-10370	10473	-3.1166819146976716	-0.7392766993590597	21.2651276155865	4.1639201279684386e-5
HCC	chr11	2581782	10984	KCNQ1OT1	-	-118216	91671	-2.605142006832211	0.05668977331455184	21.264794747149082	4.164576994087184e-5
HCC	chr10	63973405	221037	JMJD1C	-	451330	354855	-2.44553231741934	-0.28099471500739415	21.26448858722616	4.165175928658954e-5
HCC	chr19	1524451	126520	PLK5	+	-377	11383	3.126551528867574	-0.6172368580153367	21.2638466441606	4.166504760125877e-5
HCC	chr16	30026393	146378	C16orf92	+	-3059	4403	-2.6537802279734484	-0.5741478432089002	21.263281359421867	4.1676673401914626e-5
HCC	chr2	239483072	101928111	LOC101928111	+	-81324	608	-2.19401681286537	-0.12682255865162248	21.26324420406427	4.167681796662033e-5
HCC	chr8	1465961	100507435	DLGAP2-AS1	-	-155703	56155	-2.5371020719688544	-0.10473988547764733	21.26307552901671	4.167926660405328e-5
HCC	chr11	43504508	100313777	MIR670	+	55148	98	-2.561357521814168	-0.4316011322814776	21.263070576733007	4.167926660405328e-5
HCC	chr2	1663781	7837	PXDN	-	-80766	112661	-2.4046436540711826	-0.8140394047761622	21.2619582401094	4.170243416779653e-5
HCC	chr19	10285296	3386	ICAM4	+	1671	1618	-2.5400423066535054	-0.6675600906177724	21.2619443904076	4.170243416779653e-5
HCC	chr1	3225838	100422968	MIR4251	+	-97863	61	-2.7047620846808136	-0.5412974547989735	21.2619039791401	4.1702649712631285e-5
HCC	chr6	96991755	114792	KLHL32	+	18321	130679	-3.1540578828306667	-0.25736978684981043	21.261797748764266	4.170429727162189e-5
HCC	chr4	212895	642280	ZNF876P	+	-295	43385	2.201668415911658	-0.22449996991537316	21.261374836548395	4.171283580184174e-5
HCC	chr1	53376297	105378732	LINC01771	+	-48064	8277	-2.5177013987945775	-1.0593886213373844	21.26126029825498	4.171466458678467e-5
HCC	chr4	155376622	79884	MAP9	-	-348	34311	2.808903936701055	-0.21353352946469065	21.260982188357012	4.172005348965432e-5
HCC	chr1	1600434	643988	FNDC10	-	338	2089	3.3462656900900627	-0.12764958405298396	21.260865490158004	4.172192962695947e-5
HCC	chr11	23405866	102465860	MIR8054	-	-13324	86	-2.6136934607500173	-0.41115087539867645	21.26080353171261	4.172261434397765e-5
HCC	chr9	97307344	100499483	CCDC180	+	17	38453	2.7633841305127294	-0.9214683138466362	21.260478684037714	4.172902177775837e-5
HCC	chr2	621353	129787	TMEM18	-	-55351	12827	-3.3767847667183224	-0.5842669830324253	21.26017938455675	4.1734873945048055e-5
HCC	chr14	75494931	10538	BATF	+	27510	24551	-2.5498005082014563	-0.669546432875749	21.25962692324304	4.174624018802659e-5
HCC	chr19	47273487	255783	INAFM1	+	915	1322	3.2277872473135263	-0.35767849496379817	21.2595211661555	4.174787926573762e-5
HCC	chr2	39666775	130733	TMEM178A	+	-880	52069	3.804255399637854	-0.4038949590414033	21.259164178622996	4.1754990753007034e-5
HCC	chr17	83119050	284207	METRNL	+	-39359	15436	-2.906295675107658	-0.726160591191721	21.25906397487006	4.17565092213647e-5
HCC	chr7	156318678	285889	LOC285889	-	-126910	7800	-3.5969674932884015	-0.5089461646794793	21.258933108153215	4.175869575868713e-5
HCC	chr1	154747161	3782	KCNN3	-	-112701	162397	-2.185828519702959	0.38903609557725977	21.25889533495625	4.1758802322857724e-5
HCC	chr1	25531239	26119	LDLRAP1	+	12346	25302	-2.5902460404761785	-0.2724278341899073	21.258867223183465	4.1758802322857724e-5
HCC	chr15	27328741	101928869	GABRG3-AS1	-	167422	3585	-2.6442203688139796	-0.6164801942457467	21.258449435440752	4.17672405472872e-5
HCC	chr17	39224963	342667	STAC2	-	-909	15337	2.9839766534715966	-0.40118848154493497	21.258304317673343	4.1769738239646415e-5
HCC	chr14	99356407	64919	BCL11B	-	84694	102426	-3.003264201846652	-0.4926226849272496	21.258027931452432	4.1774773338390704e-5
HCC	chr14	99721443	10858	CYP46A1	+	-37025	42884	-2.6641658840198508	-0.21972924558660564	21.258012282016935	4.1774773338390704e-5
HCC	chr18	79496330	284240	LOC284240	+	82952	9737	-3.212733214259508	-0.5017933767999185	21.25787713006332	4.1777054308736724e-5
HCC	chr1	154691692	103	ADAR	-	63712	45923	-2.561285529393181	-0.8927959576372165	21.25772847207015	4.17796297979184e-5
HCC	chr16	87825266	102465464	MIR6775	-	-9394	69	-2.300026214406993	-0.5064939787383571	21.25762514004638	4.1781217461583515e-5
HCC	chr8	41855894	286	ANK1	-	-40868	243538	-2.529901048311386	-0.5714771657190572	21.257476249437985	4.178379830075111e-5
HCC	chr10	1435025	642394	ADARB2-AS1	+	91605	30379	-2.3496334192625734	-0.40011350087459013	21.25688450461196	4.179603465667466e-5
HCC	chr22	11628688	102723769	LOC102723769	+	268718	59129	-2.330789675629431	0.18718674757244258	21.25674956278017	4.179831226489011e-5
HCC	chr4	55724650	10874	NMU	-	87952	41470	-2.5275651848493843	-1.1630890982337798	21.256696779207957	4.179879838469306e-5
HCC	chr10	99330176	26507	CNNM1	+	-1077	65233	2.8079492975304587	0.2761482024297565	21.256507899645165	4.180225244059063e-5
HCC	chr11	69309228	26579	MYEOV	+	-15090	3150	-3.7722104730940083	-1.0457895248305413	21.25635999563019	4.180481312131223e-5
HCC	chr11	62190296	10648	SCGB1D1	+	-58	3300	-2.5017397229450844	-0.5978516823149231	21.256207295633402	4.1807478575668476e-5
HCC	chr6	27867417	3009	HIST1H1B	-	-164	790	-3.7024377516221416	-0.24143051322134929	21.25602426681082	4.1810805763008834e-5
HCC	chr7	48035372	136288	C7orf57	+	139	25787	3.1919565451503566	-0.8208719445519453	21.25598285610964	4.181104400613137e-5
HCC	chr16	1126148	8912	CACNA1H	+	27093	68532	-2.662368561576074	-0.3667908006389217	21.255706382662595	4.181635303741662e-5
HCC	chr5	157652016	11063	SOX30	-	-404	26742	3.0128794710895708	-0.8298283033696122	21.255678506804003	4.181635303741662e-5
HCC	chr15	73361526	10021	HCN4	-	-7738	49406	-2.495342575507459	-0.23159599499308145	21.25480857415198	4.1834670166859174e-5
HCC	chr4	15778843	952	CD38	+	-578	74979	4.240776126217386	-0.8576247580952683	21.254713216281683	4.183608602709614e-5
HCC	chr4	3555484	285492	LINC00955	+	21385	14117	-2.7714364006996943	-0.7415860724228812	21.254618840384005	4.1837480512892794e-5
HCC	chr19	15233432	79852	EPHX3	-	385	6126	3.0911787664253443	-0.534809249885926	21.254564622303647	4.183799852019852e-5
HCC	chr18	7601501	5797	PTPRM	+	-34185	839546	-2.8690536590915	-0.16462238360935164	21.25451341739994	4.1838450775090555e-5
HCC	chr1	62327804	163782	KANK4	-	8390	83250	-2.319226135710284	-0.7144764813770144	21.254472218117776	4.1838684648164064e-5
HCC	chr5	180338502	9945	GFPT2	-	-14885	52698	-2.7473816487877243	-0.9582072686984844	21.254411444900775	4.183934578614147e-5
HCC	chr22	49736912	348645	C22orf34	-	79370	37087	-2.432248766194059	-0.684464399515798	21.25365326452927	4.1855232802342486e-5
HCC	chr17	31391322	84440	RAB11FIP4	+	302	146594	3.322949461754274	0.43971994967604944	21.25346424463416	4.185869476796374e-5
HCC	chr9	132774857	11092	SPACA9	+	103463	11713	-3.1651171832406018	-0.8059641861887311	21.25235903461636	4.1882171153513606e-5
HCC	chr11	2445582	3784	KCNQ1	+	-591	404120	3.679306104517172	-0.32427165468824604	21.25180158664024	4.189368704431197e-5
HCC	chr19	370148	51298	THEG	-	-5865	13957	-2.3485099912519325	-0.7946902216147239	21.251700952107456	4.189461600336385e-5
HCC	chr5	55166769	554213	MIR449A	-	-3853	91	-2.877879962859812	-0.7689770873969779	21.251698121315364	4.189461600336385e-5
HCC	chr17	76022350	2125	EVPL	-	-5102	20608	-2.3722163878906617	-0.5885232144323053	21.251547730731843	4.18972369232325e-5
HCC	chr8	50350228	54212	SNTG1	+	-186097	545053	-2.6101127139231846	-0.7400600081019667	21.2514797195565	4.189805728895172e-5
HCC	chr8	948689	401442	LOC401442	+	-210141	1827	-2.3673860187898934	-1.0871385689404958	21.250708931243338	4.191424246877078e-5
HCC	chr2	131299387	440910	LOC440910	+	-20097	20530	-2.4756688931085185	-1.214484428053949	21.25021123555374	4.19244603358871e-5
HCC	chr16	49490733	1596	ADAM3B	-	-27852	940	-2.8048570875200523	-0.3137733209228862	21.24999493638071	4.192774132564671e-5
HCC	chr8	141225827	57210	SLC45A4	-	-2747	16647	-2.5766501962864385	-0.19289500961594175	21.249971287976003	4.192774132564671e-5
HCC	chr10	95810074	953	ENTPD1	+	-54158	121351	-2.522852801177853	-0.02998450726675676	21.24996980088178	4.192774132564671e-5
HCC	chr1	3065774	440556	LINC00982	-	-1951	3654	-2.722375409573989	-0.34187596691365724	21.249831450963853	4.1930101008526704e-5
HCC	chr2	95374566	30818	KCNIP3	+	-27546	39058	-3.706857499528267	-1.1642652051191955	21.24964260496727	4.193322044742334e-5
HCC	chr9	14993381	389705	LOC389705	+	-54	26398	4.062231851410702	-0.31866803367813434	21.24962790257689	4.193322044742334e-5
HCC	chr6	167768687	441179	LOC441179	+	26842	2720	-2.6878650337853385	-0.6765796994044433	21.249595743451188	4.193325727765575e-5
HCC	chr12	48980485	7471	WNT1	+	-2032	4161	3.579421614136875	-0.2882331122260639	21.24944244470892	4.193594436981534e-5
HCC	chr2	63059486	5013	OTX1	+	-8684	7030	2.4048360759793352	-0.24510831054407045	21.24908310080048	4.194314010787292e-5
HCC	chr3	196653140	375387	NRROS	+	-13444	22308	-2.705344052855317	-1.1000517320466046	21.248835500480368	4.19478915599891e-5
HCC	chr19	9827662	59286	UBL5	+	218	2242	-3.5370725377261043	-0.8280404914123305	21.24843069218554	4.195608453154772e-5
HCC	chr11	47931337	5795	PTPRJ	+	49221	190285	-3.365877812471205	-0.8791603116126595	21.247969443994158	4.1965514788187944e-5
HCC	chr14	101561046	1735	DIO3	+	305	2102	2.3185178669783815	-0.20165759249670914	21.24700728385148	4.1985917981713904e-5
HCC	chr22	44285857	85352	SHISAL1	-	-26994	69175	-2.3319151032253287	-0.3713768686588569	21.246686528669255	4.199227697802135e-5
HCC	chr9	31255008	101929620	LINC01243	-	-126482	9880	-2.330948085047208	-0.3235059873677299	21.24661387106765	4.199320119367227e-5
HCC	chr4	1406510	54729	NKX1-1	-	68	3511	2.621653147944435	-0.9192112404295218	21.246467758767754	4.1995734777368345e-5
HCC	chr4	52751037	100288413	ERVMER34-1	-	-603	8124	2.909964677188468	-0.32973349483554526	21.24634643811514	4.199772531931391e-5
HCC	chr17	78114149	100131096	TNRC6C-AS1	-	2350	4399	-2.569436549662261	0.038742239030743295	21.24600439847015	4.200455258598727e-5
HCC	chr21	41976758	25966	C2CD2	-	22868	68781	-2.824164125941328	-0.5079669188753667	21.24586152733105	4.2007015857989156e-5
HCC	chr2	120934128	2736	GLI2	+	-136837	195363	-2.3944702073046105	0.11560875327730634	21.245581637943225	4.2012482404111534e-5
HCC	chr2	232524311	1144	CHRND	+	1849	10506	4.509520022601897	-0.4055937760671719	21.24538392745847	4.201614824562666e-5
HCC	chr20	51851034	101927678	LINC01429	-	-11879	31117	-2.61782346654933	-0.8675308865924926	21.24518822092211	4.201977048809472e-5
HCC	chr5	2111248	100506858	LOC100506858	-	-200953	8482	-2.3433706946981987	-0.10221975129203113	21.245090280523648	4.202124967002954e-5
HCC	chr1	47756544	388630	TRABD2B	-	-240346	236363	-2.6059435239472037	-0.014457980596206461	21.244890617824502	4.202495911450547e-5
HCC	chr17	19414011	7732	RNF112	+	-2833	6099	-2.7698958728406855	-0.4246296259005917	21.244799115105955	4.20262973507666e-5
HCC	chr9	135104584	10439	OLFM1	+	-16916	33517	-2.377399922259065	0.32670548745419786	21.244666097191036	4.202854592838642e-5
HCC	chr7	2519839	3955	LFNG	+	6	8585	4.044919231735019	0.02445704948078245	21.24452992759113	4.2030496991377254e-5
HCC	chr6	1611153	2296	FOXC1	+	-707	3449	2.3768582612253697	-0.3508051345810638	21.244516187949735	4.2030496991377254e-5
HCC	chr4	8789841	3166	HMX1	-	-81976	4771	-2.292539589147926	-0.10207316914241882	21.243831575613534	4.2044843519409973e-5
HCC	chr17	8911409	23533	PIK3R5	-	-1108	33602	-2.3990542113786373	-0.765729224637883	21.24329901828191	4.2055858577987226e-5
HCC	chr17	80500314	4884	NPTX1	-	23710	9772	-2.2717522272939843	-0.6899382907120406	21.243046087989583	4.2060740038878485e-5
HCC	chr15	77781191	84894	LINGO1	-	-5823	173991	-2.6186164178002898	-0.5945222431903363	21.242976030701982	4.206160889080704e-5
HCC	chrX	275481	55344	PLCXD1	+	843	27032	-2.9268400629914963	-0.22541804773402851	21.24290603042634	4.206247652039796e-5
HCC	chr5	73765	153478	PLEKHG4B	+	18386	97822	-2.998737694773287	-0.5945499439928321	21.24214756513682	4.207845532353085e-5
HCC	chr11	134362450	89944	GLB1L2	+	-30576	44451	-2.8830225285994855	-0.7884017310182478	21.241531781055635	4.2091306873479875e-5
HCC	chr22	45910156	7477	WNT7B	-	-66972	56763	-2.8442763824045945	-0.7815826813937974	21.241355395517374	4.209451145610835e-5
HCC	chr9	21696191	4507	MTAP	+	106445	63335	-2.4644433788905555	-0.31482764105880306	21.240959123002078	4.210193869146954e-5
HCC	chr3	195072305	100874528	XXYLT1-AS1	+	22283	1470	-3.1109767248910973	-0.5829459518412858	21.240956309791763	4.210193869146954e-5
HCC	chr8	138662011	51059	FAM135B	-	165189	366800	-3.0940341913421903	-0.1920708689284678	21.240101585141204	4.212004782253574e-5
HCC	chr5	114858115	101927078	LOC101927078	-	84702	325996	-2.355765725813727	-0.6719170555414105	21.239714430308375	4.212788686357672e-5
HCC	chr22	49602382	348645	C22orf34	-	-55160	243018	-2.481896638740114	-0.6564677299980015	21.239382646919324	4.2134510168133115e-5
HCC	chr10	131126073	101927489	TCERG1L-AS1	+	-30855	560	-2.406528338920102	-0.52751726138181	21.239190462594713	4.2137582593807615e-5
HCC	chr16	89636588	1800	DPEP1	+	-15996	17840	-3.364459903923632	-1.0647434482566596	21.23918196850854	4.2137582593807615e-5
HCC	chr10	84571501	54462	CCSER2	+	-146319	93340	-2.4795164388024356	-0.350201210496163	21.239113685419778	4.2138414166915873e-05
HCC	chr22	49724581	348645	C22orf34	-	67039	37087	-2.4827086231953857	0.13632205308391426	21.23883923880085	4.214377848278326e-5
HCC	chr10	16520301	389941	C1QL3	-	-1704	8263	2.1052146917934023	0.1688728157573098	21.238779467852186	4.214442303890185e-5
HCC	chr19	22428667	148198	ZNF98	-	6321	31250	2.46829838223001	-0.43884966505085626	21.238049448223848	4.21598075518969e-5
HCC	chr7	4245815	221935	SDK1	+	-116130	139315	-2.7994540974167896	-0.2551955777483685	21.23799199419686	4.216040141350995e-5
HCC	chr4	7733952	84740	AFAP1-AS1	+	20138	24838	-2.514938694793986	-0.22243370314993713	21.23746644889517	4.2171292797128204e-5
HCC	chr16	855693	388199	PRR25	+	-50250	8419	-2.797271308677668	-0.48888089910315013	21.237349196572183	4.217320254159875e-5
HCC	chr22	22713141	91227	GGTLC2	+	-66829	1587	-2.489136463117355	-0.5386890328885822	21.237012875260028	4.217993297067937e-5
HCC	chr7	101719017	93408	MYL10	-	89721	15972	-2.5598509837871952	-0.9285656057864506	21.236902428060898	4.218169336878221e-5
HCC	chr7	56699	102723672	LOC102723672	-	-92739	4994	-3.128593240794337	-0.2921370567658037	21.235725915261085	4.2206922359315744e-5
HCC	chr1	47416505	2301	FOXE3	+	-433	1981	2.8189703747951436	-0.2715449720064926	21.23565136888039	4.220789333922947e-5
HCC	chr20	63405706	1137	CHRNA4	-	44310	18087	-2.7469785081108493	-0.4736112303667243	21.23559863853488	4.220838393777272e-5
HCC	chr18	5628764	23136	EPB41L3	-	-227	236611	3.7385766143968633	0.054015754336560466	21.23548585653696	4.221019698906985e-5
HCC	chr4	8647033	8532	CPZ	+	-54373	27102	-2.7509341017287223	-0.3708284850497136	21.235070499448874	4.2218674251374976e-5
HCC	chr12	130426997	9271	PIWIL1	+	-89109	33493	-2.9233083755187654	-0.5189833144726412	21.23502427183861	4.2219021774932345e-5
HCC	chr14	94908026	108868751	DIGIT	+	-137384	2966	-2.3759687633584656	-0.2277907157669954	21.234909524363438	4.222087861244782e-5
HCC	chr6	22569461	154150	HDGFL1	+	-12	2214	-3.0814675272808767	-0.720825258188353	21.23475371237916	4.2223640144642954e-5
HCC	chr9	136183194	8022	LHX3	-	-19979	6924	-2.6351981815153525	-0.701927929321306	21.234581408455227	4.222676519606085e-5
HCC	chr10	132811157	84504	NKX6-2	-	25124	1218	-2.660652601005789	-0.6630445800084369	21.234300335124843	4.223193497034126e-5
HCC	chr17	35773239	146853	C17orf50	+	-12342	4183	-2.285762465139511	-0.3025721128079082	21.23428586452717	4.223193497034126e-5
HCC	chr7	122306026	389549	FEZF1	-	1515	3203	2.612172185252933	0.4496990307218837	21.23422639741674	4.223257438286596e-5
HCC	chr4	55241578	79644	SRD5A3	+	104643	26879	-2.927435172925511	-0.9104430260248358	21.23406329894418	4.223549729689475e-5
HCC	chr3	141066238	92369	SPSB4	+	-14836	97210	-3.086601475981619	-0.49908601218278215	21.233085610316394	4.225637519866772e-5
HCC	chr8	65931054	85479	DNAJC5B	+	83924	86266	-2.679916747100337	-0.16718890723960145	21.232918168770027	4.225892947198337e-5
HCC	chr6	1003770	285768	LINC01622	-	-97562	140330	-2.8934041717735024	-0.3103321683906788	21.232908862917952	4.225892947198337e-5
HCC	chr20	56953538	102723590	BMP7-AS1	+	260158	2171	-2.629822605084021	-0.826688645955899	21.232814463250847	4.2260339544907475e-5
HCC	chr5	3382561	105374624	LINC02162	+	70255	8845	-2.3537532041272975	-0.23760802995118527	21.232654481324953	4.226319572398347e-5
HCC	chr4	107738	255403	ZNF718	+	16738	39684	2.58791672467536	-0.4541273712567878	21.232507650008053	4.2265762121363505e-5
HCC	chr8	144333838	83482	SCRT1	-	-2443	5717	2.5546437581732797	0.0380075610013458	21.232226105768127	4.227067475422333e-5
HCC	chr20	49348325	692057	SNORD12	+	-67642	90	-2.6411234587863963	-0.6838431403794889	21.23222207811139	4.227067475422333e-5
HCC	chr15	25733454	100616474	MIR4715	-	-115371	79	-2.7499396504945848	-0.6812063654049044	21.23219355090714	4.227067475422333e-5
HCC	chr1	2465033	9651	PLCH2	+	2426	38072	-2.4553300488496563	-0.44533778608503044	21.232042033657997	4.227334499961032e-5
HCC	chr15	27328708	101928869	GABRG3-AS1	-	167389	3585	-2.5157100753920774	-0.6147447416998063	21.231897640231626	4.227585829912688e-5
HCC	chr16	1121644	390664	C1QTNF8	-	25400	8019	-2.7642120715995766	-0.1834411536870009	21.23180328399566	4.227726806811588e-5
HCC	chr12	54193704	23583	SMUG1	-	4710	8637	-2.796651932722062	-1.0893734039399972	21.23166784826769	4.227958403110116e-5
HCC	chr7	149791941	23145	SSPO	+	-15899	57923	-2.413853110438933	0.38351201136514074	21.231516804169907	4.2282244447554835e-5
HCC	chr6	3023953	101927759	LOC101927759	+	110	3372	-3.055714060717328	-0.03308654269222276	21.23126141738269	4.2287207024103945e-5
HCC	chr2	240952067	200772	LOC200772	-	-15384	12833	-2.401848646212994	-1.0340626262308306	21.231172055619417	4.2288507023307784e-05
HCC	chr19	30566877	9745	ZNF536	+	-194484	341194	-2.326456218532515	0.239735762117849	21.230899512776844	4.229384892049996e-5
HCC	chr8	141326124	731779	LINC01300	+	14425	4073	-2.647685397324785	-0.8284750376979584	21.230475916802682	4.2302525171977035e-5
HCC	chr8	121114119	6641	SNTB1	-	302050	276325	-2.264925485898945	0.6426408049838805	21.230271958369006	4.230635502124354e-5
HCC	chr1	243895662	339529	LOC339529	+	21740	129917	-2.5453859709125553	-0.3388786914538824	21.230052013145198	4.2310538129502886e-5
HCC	chr16	83624031	100422853	MIR3182	+	-115685	63	-2.7970096560274653	-0.23242640353310184	21.229981288081923	4.231142749595883e-5
HCC	chr2	213265338	100130451	LOC100130451	-	-18871	8424	-2.499693743391549	-0.44698792426896367	21.229668364354723	4.2317663886564546e-5
HCC	chr5	176843729	90249	UNC5A	+	-33170	70340	-2.718090739553953	-0.6827772352937898	21.22922818160457	4.232671138260476e-5
HCC	chr10	125106312	1488	CTBP2	-	-52806	171270	-2.4972833977012976	-0.06211126249694309	21.229101400569455	4.232883905362495e-5
HCC	chr9	130390188	445	ASS1	+	54519	56568	-2.6818196721062573	-0.6152377322506307	21.22903310029475	4.232967529967754e-5
HCC	chr18	79423349	4772	NFATC1	+	-23075	67729	-2.935536627755969	-0.6189981385524138	21.22849993624707	4.234077935131754e-5
HCC	chr5	2864331	105374620	LOC105374620	+	53523	2675	-2.448198041706015	-0.7260545261013007	21.22832025298799	4.234407647186081e-5
HCC	chr16	61129135	100616345	MIR4426	-	73369	60	-2.65546621694723	-0.08865141821759333	21.228266851700894	4.234432749315927e-5
HCC	chr20	63485193	3785	KCNQ2	-	12516	72464	-2.4825721988752125	-0.3493578975486066	21.22824802540972	4.234432749315927e-5
HCC	chr8	142613831	23237	ARC	-	-641	3429	-2.551609388658307	-0.6640476127728029	21.227966258304896	4.234988042371534e-5
HCC	chr15	68579082	10391	CORO2B	+	-113	148837	3.2533364268739198	-0.5943253836943604	21.227381640521003	4.23616839465191e-5
HCC	chr21	45599211	105372840	LINC01694	+	-5557	9403	-2.486010171585242	-0.46828584321169386	21.22737125810079	4.23616839465191e-5
HCC	chr10	132921882	54777	CFAP46	-	-20703	134194	-2.7080540015311376	-0.3243023828775217	21.227212260726688	4.236452554783155e-5
HCC	chr11	111540901	143903	LAYN	+	-393	21238	2.881938376691489	0.004749133263216353	21.226629964334222	4.237608389605415e-5
HCC	chr2	1685142	7837	PXDN	-	-59405	112661	-2.796841879161665	-0.9880150599499306	21.2266285382375	4.237608389605415e-5
HCC	chr10	99233802	60495	HPSE2	-	-2073	778799	-3.461090581970744	-0.020128577536756283	21.22656086259147	4.2376907389669366e-5
HCC	chr5	170862070	64901	RANBP17	+	-188	438134	2.600057736860955	-0.611476291745066	21.22642145883355	4.2379316831408164e-5
HCC	chr20	62654534	100127888	SLCO4A1-AS1	-	-12087	3595	-4.357929534972633	-0.6276700211670739	21.22604975186279	4.2386863388952404e-5
HCC	chr13	25117009	5042	PABPC3	+	-20871	2429	-2.3920320826110557	-0.5428580255515282	21.22590592164491	4.2389371315855054e-5
HCC	chr13	110311831	1284	COL4A2	+	-4564	205943	-2.5923185237782893	-0.6460383085068563	21.225868094352563	4.2389534982663736e-5
HCC	chr10	133089623	84435	ADGRA1	+	-1619	43672	-2.464091251450983	-0.5575333219975404	21.22564498642793	4.239379653210496e-5
