## Supplementary material for "Intra-tumoral epigenetic heterogeneity and aberrant molecular clocks in hepatocellular carcinoma": Supp Table 2 (part 9 of 28)

contrast	Chr	Locus	EntrezID	Symbol	Strand	Distance	Width	logFC	logCPM	LR	FDR
HCC	chr2	109380200	100423027	MIR4266	-	66575	55	-3.0848206452426115	-0.9169807818340876	21.22528010579034	4.240119470969556e-5
HCC	chr18	79800746	26251	KCNG2	+	62922	36149	-2.675295197365479	-0.5745365292254025	21.22522076880918	4.240183429818379e-5
HCC	chr7	4162117	221935	SDK1	+	-32432	139315	-2.9957934474954317	-1.2530323852509138	21.225186669319932	4.2401915588745015e-5
HCC	chr1	179743798	148753	FAM163A	+	-635	66771	2.690018317902764	0.06454485818007998	21.225128124648016	4.240253768162909e-5
HCC	chr19	21707614	641367	LOC641367	+	43131	2694	-2.7029526619637867	-0.6754111428993559	21.224941521624196	4.2405992935423144e-5
HCC	chr19	55087224	54869	EPS8L1	+	-6832	7532	-3.5296064170475256	-0.8929296020832647	21.22487923994054	4.240669779115565e-5
HCC	chr4	37244757	57495	NWD2	+	311	204398	2.9886136010651403	-0.5681629458180131	21.2235350302269	4.2435775245103874e-5
HCC	chr16	84206613	654780	LOC654780	-	9560	4496	-3.0698794001251746	-0.8517842128934079	21.222773580535907	4.245196340848093e-5
HCC	chr21	44901484	3689	ITGB2	-	-19478	35009	-3.2086886937568595	-1.0547721583542649	21.222406344954173	4.245942403275129e-5
HCC	chr1	110129608	164153	UBL4B	+	-17168	1508	-2.2956138431906323	-0.0574021465977299	21.22229116258206	4.246130174670085e-5
HCC	chr22	45074102	112885	PHF21B	-	64174	128766	-2.5377233175545295	-0.6827601126176189	21.22193703242862	4.246847365891496e-5
HCC	chr10	132308745	282974	STK32C	-	772	100492	3.362190232426134	-0.27332424175019	21.221797246781527	4.247089696627612e-5
HCC	chr20	62515025	128826	MIR1-1HG	+	35428	20312	-2.366351935600992	0.15317267794767825	21.221549407279518	4.2475714946135655e-5
HCC	chr9	131348323	84814	PLPP7	+	-58629	19569	-3.498894787518636	-0.9468698696396957	21.221279482995733	4.248102296699994e-5
HCC	chr11	76282477	7481	WNT11	-	75947	20205	-2.346341773255585	-0.3978817401324858	21.22058342217901	4.2495778735534904e-5
HCC	chr17	1049641	29	ABR	-	17800	28324	-3.084463706573108	-0.7256412898515977	21.220443411320524	4.2498208645019046e-5
HCC	chr20	32611631	149950	NOL4L-DT	+	-24152	21414	-2.6028263248151675	-0.5835415686649182	21.219693910756646	4.251415576987384e-5
HCC	chr8	41728102	286	ANK1	-	62816	12062	-2.8023561889383717	-0.7708772974653904	21.21899967667349	4.252888259064769e-5
HCC	chr7	141986042	8972	MGAM	+	9837	110869	-2.0279942676634843	0.5164343671654178	21.2189534326478	4.252923378039696e-5
HCC	chr6	3593086	63027	SLC22A23	-	136527	133236	-2.690229642951793	-0.26142555821340113	21.21864364449688	4.2535433245945784e-5
HCC	chr2	3703362	728597	DCDC2C	+	230	143819	2.297934320270097	-1.0017844213966913	21.218560847369268	4.253659572593528e-5
HCC	chr14	104163714	26153	KIF26A	+	-24991	42176	-2.1898295387574627	-0.12652731200397832	21.218509267868978	4.253706542350602e-5
HCC	chr10	117748367	196047	EMX2OS	-	203299	60776	-2.2399752031975404	-0.18601417294857508	21.218285849655686	4.254102030469896e-5
HCC	chr4	159390867	9693	RAPGEF2	+	-123021	92304	-2.695659308693564	-0.6147267910259913	21.21827024465877	4.254102030469896e-5
HCC	chr2	239832776	150935	LOC150935	+	-69916	37803	-2.362712676063479	-0.660150211618056	21.218099729312293	4.254413001084485e-5
HCC	chr22	37207245	6753	SSTR3	-	-3444	6453	-2.9584128002942967	-0.9754311891550748	21.21782435276645	4.2549567786364293e-5
HCC	chr17	81738797	1468	SLC25A10	+	-26561	8781	-3.5216632330060635	-0.3234461978388163	21.21742304788527	4.255780230114967e-5
HCC	chr19	57163254	503835	DUXA	-	-4234	15763	-2.6729188043220065	-0.5097630063356873	21.217246226903818	4.256105329337188e-5
HCC	chr20	64157161	4661	MYT1	+	7313	77780	-2.133584011656212	0.14847807408246821	21.217049982340583	4.256473589701929e-5
HCC	chr6	10482606	2651	GCNT2	+	38729	108034	-3.0486887524450754	-0.5761127699026433	21.216960219266838	4.2566033239779065e-5
HCC	chr8	111332233	105375706	LINC02237	+	44406	93979	-2.729932526990214	-0.5313526457695423	21.216930742309202	4.2566033239779065e-5
HCC	chr9	16977780	54796	BNC2	-	106992	461286	-2.8396176639747632	-0.6410462460120149	21.216686489892865	4.2570782592269235e-5
HCC	chr2	8902503	57498	KIDINS220	-	64864	108783	-2.383437937986817	-0.8290917081951397	21.216523758608496	4.2573715416971473e-5
HCC	chr1	18269952	84966	IGSF21	+	-162206	270738	-2.463524356899202	-0.935415509498808	21.21649363054376	4.2573715416971473e-5
HCC	chr2	240347571	2817	GPC1	+	88127	32381	-2.87305986332586	-0.5363039860333586	21.216419826013066	4.25746793481446e-5
HCC	chr11	69200489	338694	LOC338694	-	28927	24335	-2.6145518819815448	-1.3120907281443481	21.216344041475928	4.25756872948384e-5
HCC	chr15	92615352	400451	FAM174B	-	-40449	38353	-3.7845104912192498	-1.0431147689946065	21.215922912100552	4.258436745408698e-5
HCC	chr8	141426296	11156	PTP4A3	+	-4908	11067	-2.7437261234460895	-0.42834479340028964	21.2158849501823	4.2584535298499785e-5
HCC	chr10	130205097	10539	GLRX3	+	-68688	43260	-2.438639048523312	-0.6487935172289151	21.215573183923325	4.259078702386483e-5
HCC	chr4	13547697	285548	LINC01096	-	-127	1749	3.3841835888081846	-0.5222833489828267	21.215134659697128	4.25997939580154e-5
HCC	chr1	30285480	101929406	LINC01648	-	247868	23661	-2.485878799938042	-0.6872104784106742	21.215107086712692	4.25997939580154e-5
HCC	chr2	110816676	55289	ACOXL	+	-84103	385650	-2.59991517953027	-0.5908636717116537	21.214739809512047	4.260728195593397e-5
HCC	chr20	42084787	84181	CHD6	-	466293	216392	-2.755266772590017	-0.08778587649001454	21.214654784097398	4.2608496184845025e-5
HCC	chr22	50675262	85358	SHANK3	+	-620	58571	3.157000384081176	0.005669751021594889	21.21447378727261	4.2611844079955524e-5
HCC	chr18	79827203	26251	KCNG2	+	36465	36149	-2.6322934727673553	-1.0525687403832829	21.214041946263542	4.26207699231673e-5
HCC	chr1	92029991	253152	EPHX4	+	-15	33561	3.059257125850005	-0.33112592271175606	21.213827645257417	4.262462108136539e-5
HCC	chr3	137660782	8403	SOX14	+	103510	2039	-3.4850059753608917	-0.7428493440506762	21.21378331941675	4.262462108136539e-5
HCC	chr4	103019780	150159	SLC9B1	-	41	118812	-2.7701518153279094	-0.14609809848162397	21.213777558569735	4.262462108136539e-5
HCC	chrX	142813754	441525	SPANXN4	+	212164	8363	-2.331745800776358	-0.808495580122468	21.213703678735957	4.2625587998151165e-5
HCC	chr20	63643576	50861	STMN3	-	-9190	13062	-3.5830807444403088	-0.933719862638043	21.213471789576474	4.263006923692111e-5
HCC	chr10	103458637	255022	CALHM1	-	-254	5505	-2.711949728721971	0.010388246892364632	21.212916349152785	4.2641748737860646e-5
HCC	chr20	64110135	2832	NPBWR2	-	3304	1002	-2.512392030896559	-0.2526327545590584	21.212840762914738	4.2642754043017366e-5
HCC	chr5	80960552	5924	RASGRF2	+	137	269474	2.8983186247997503	-0.40774179434624597	21.212354067880717	4.26529071741103e-5
HCC	chr13	113088844	2155	F7	+	16944	14894	-3.9417395424630697	-0.36141715418447673	21.212020273434362	4.2659659430993154e-5
HCC	chr1	89326028	729930	LOC729930	-	35666	1105	-2.609738958750839	-0.19354841717651533	21.211778067552686	4.266437396993561e-5
HCC	chr2	16303036	104797537	GACAT3	+	-252609	35263	-2.657875237699181	-0.35275063530965983	21.211522617036245	4.26693839011458e-5
HCC	chr22	48377563	100422916	MIR3201	+	-103199	52	-2.4684327452967665	-0.26979531336900536	21.2112913934099	4.2673855021895465e-5
HCC	chr16	17134648	102723692	LOC102723692	+	-144	4229	-2.5843635505532467	-0.488038442979871	21.210964347268437	4.2679903814732504e-5
HCC	chr16	87067205	440390	LINC02181	+	-9421	6208	-2.5098782818790304	-0.6761001173967516	21.210958943840666	4.2679903814732504e-5
HCC	chr2	219629237	6508	SLC4A3	+	-1667	14411	-2.807403561971211	-0.8637721434817857	21.210596126724568	4.268730681452427e-5
HCC	chr2	183260616	129401	NUP35	+	-136261	37330	-3.007472853601658	-0.5184456999967166	21.21054462884802	4.2687776794030276e-5
HCC	chr13	56044299	100846996	MIR5007	+	-869845	95	-2.5406033162431405	0.28430141618691046	21.21022463631637	4.2693983846905176e-5
HCC	chr20	61737581	100128310	LOC100128310	-	17833	2243	-2.238396834751442	0.25772681367040995	21.210205167471404	4.2693983846905176e-5
HCC	chr12	29172039	55711	FAR2	+	-23036	186614	-2.511026939657131	-0.8286320363950822	21.210126507936746	4.269492533423188e-5
HCC	chr3	127284595	285311	C3orf56	+	-91464	5054	-2.469058335748926	-0.766747103468538	21.210102113395067	4.269492533423188e-5
HCC	chr22	45870948	7477	WNT7B	-	-106180	56763	-3.3919620482032995	-0.9041975272254008	21.209655418102557	4.270419984647004e-5
HCC	chr9	130919409	84929	FIBCD1	-	-19443	36415	-2.5622727376062198	-0.8282202474252912	21.209009600072626	4.271791420004204e-5
HCC	chr4	8821307	3166	HMX1	-	-50510	4771	-2.43227872235541	-0.06256328266547374	21.20882796291056	4.272128526496669e-5
HCC	chr10	121132078	283089	WDR11-AS1	-	280899	89368	-2.4172746192235337	0.012955280086847886	21.20863315724415	4.27249501546022e-5
HCC	chr7	44288450	816	CAMK2B	-	-37181	108482	-2.9306370982769776	-0.11747677105444672	21.20848451883095	4.2727586150741747e-5
HCC	chr2	26848520	56896	DPYSL5	+	-96	101928	2.9361487113764073	-0.42583806637557375	21.208279298838164	4.2731483792593614e-5
HCC	chr5	5571163	23379	ICE1	+	-148490	67562	-2.3315995374848963	-0.3877676588935474	21.208055144689602	4.273580398148734e-5
HCC	chr19	52933837	399669	ZNF321P	-	-8757	15460	-3.0113387846817745	-0.5290144182189179	21.20772228402744	4.274254880003709e-5
HCC	chr15	20358743	646096	CHEK2P2	+	-75999	8815	-2.5736353222136628	1.4230437192122962	21.207604334159818	4.2744501512499656e-5
HCC	chr8	8376496	157285	PRAG1	-	-5338	64099	-2.7567248706688896	-0.4790298853245818	21.207372782481002	4.2748988051854314e-5
HCC	chr22	25780257	84700	MYO18B	+	-38113	288898	-2.4776635047066353	-0.35075708072879264	21.207129940437973	4.275372692530036e-5
HCC	chr5	92177	153478	PLEKHG4B	+	-26	97822	2.60567241153911	0.2503005336408543	21.206888318890506	4.2758439108947106e-5
HCC	chr5	424405	116349	EXOC3-AS1	-	-18755	1325	-2.389436852244146	-0.44893110126177593	21.206591403354174	4.276438554343404e-5
HCC	chr1	225480614	3930	LBR	-	51759	27354	-2.4454746752975205	0.015754515734850875	21.20649001161199	4.276596984745183e-5
HCC	chr10	111151931	150	ADRA2A	+	-74899	3873	-2.743872365288536	-0.3553265421944812	21.20604761156997	4.277516414760187e-5
HCC	chr7	608101	101926963	LOC101926963	+	-4703	5105	-2.5988126143578856	-0.6327612260177479	21.205906730394915	4.277763023974319e-5
HCC	chr6	54846810	222584	FAM83B	+	-39	98329	2.802608416803607	-0.44379982420078773	21.20572083403126	4.2781101260482464e-5
HCC	chr19	33812094	79047	KCTD15	+	-15248	18916	-2.771852521034693	0.5009009412142668	21.204850582482514	4.279985208972652e-5
HCC	chr10	84247693	5995	RGR	+	-2640	14136	-2.2514948548223637	-0.07515896032243938	21.20458090204778	4.2805196108480245e-5
HCC	chr17	49890932	255061	TAC4	-	42915	9709	-2.6052520609205763	-0.5806841421449258	21.204345990920665	4.28097641914469e-5
HCC	chr11	29714073	105376606	LINC02546	+	-95271	11873	-2.679316138585618	-0.4500192965580007	21.204134218082615	4.2813815904223203e-05
HCC	chr6	168611443	64094	SMOC2	+	-170292	226844	-2.943921669526072	-0.17214933076379876	21.203559000060153	4.2825988265906255e-5
HCC	chr16	1486391	390667	PTX4	-	-2076	2529	-2.551600747669732	-0.6234884842250178	21.203484999346742	4.282696290247833e-5
HCC	chr22	37296000	27128	CYTH4	+	-13617	32966	-2.995784268072278	-0.0811756742874459	21.203310662187597	4.283017970825663e-5
HCC	chr19	29754455	83636	C19orf12	-	38666	16904	-3.0582723079827225	-0.5949278231723805	21.203232635644362	4.283124442892035e-5
HCC	chr12	130096065	105370078	LINC02419	+	-24730	1351	-2.47204595925927	-0.7834794559904459	21.203201837554978	4.283125374419709e-5
HCC	chr3	11071569	100874090	SLC6A1-AS1	-	52345	13127	-2.54348144668391	-0.012170664242095357	21.20306810610016	4.283356341872139e-5
HCC	chr2	10448956	4953	ODC1	-	402	8184	-2.3649605704982997	-0.21993396603657256	21.202713165562123	4.284081748344699e-5
HCC	chr11	76659435	2615	LRRC32	-	-10565	12477	-2.415090115085589	0.14618984203689186	21.20258462845478	4.2843011585947096e-5
HCC	chr1	47698609	102724077	LINC01389	-	261292	56522	-3.186942192810412	-0.7585087381672783	21.202252879547586	4.284945411111935e-5
HCC	chr22	12602282	102723769	LOC102723769	+	-704876	59129	-2.1449515889200734	1.0167525455007511	21.20223568097747	4.284945411111935e-5
HCC	chr10	133335296	50632	CALY	-	-1675	11548	2.644922451994636	-0.2898413618239624	21.202183496393978	4.284994163397714e-5
HCC	chr5	173258241	1482	NKX2-5	-	22929	3209	-2.881013103601131	-1.0727581021285097	21.201972663940623	4.2853976270977476e-5
HCC	chr5	1009502	85409	NKD2	+	-540	29851	2.775472010162473	0.18708208969924425	21.20179469220242	4.285727649684891e-5
HCC	chr16	3035467	146439	BICDL2	-	-74	7675	-2.534543153480733	-0.8634281612637335	21.201507587199032	4.2863017572449714e-5
HCC	chr6	108169324	7101	NR2E1	+	-1301	20787	3.2173345809240033	-0.25003878670257523	21.201203681872386	4.286913520538666e-5
HCC	chr12	120639548	9478	CABP1	+	1071	26706	-3.403801040267392	-1.0881300377716026	21.201108254112405	4.287059025799941e-5
HCC	chr7	92545417	84060	RBM48	+	-16644	11709	-2.4650576055921034	-0.03628674229982692	21.20099809525701	4.287237488789633e-5
HCC	chr4	2073351	339983	NAT8L	+	-13839	9578	-2.4666912360613047	-0.19515314072709294	21.20085866315399	4.28748144453655e-5
HCC	chr1	201092011	779	CACNA1S	-	-20555	73055	-2.948509187288441	-1.1585555505227485	21.200656988892952	4.2878646622102385e-5
HCC	chr5	150200258	6534	SLC6A7	+	-10397	21212	-2.378956376328309	-0.6463611502249137	21.20008491848942	4.28907672632626e-5
HCC	chr3	28937523	100873979	RBMS3-AS3	-	-343416	16746	-2.60206686013086	-0.31802878349077707	21.199713995679428	4.289814929238332e-5
HCC	chr18	77087617	4155	MBP	-	-45201	153986	2.5629400335257246	-0.2620030333084426	21.199667746975365	4.289814929238332e-5
HCC	chr1	48197895	391037	SKINT1L	-	15467	80714	-2.8703760220148844	-0.5444603804892101	21.199663956999956	4.289814929238332e-5
HCC	chr7	158098627	100506585	LOC100506585	+	-244042	11506	-2.991336707509205	-0.9095256847946875	21.19936463148074	4.290416953787958e-5
HCC	chr14	103382080	4140	MARK3	+	3284	118466	-3.215099003619593	-1.013705810535406	21.19902647614134	4.291106000011514e-5
HCC	chr2	174341023	100131390	SP9	+	-5930	2448	3.340319451247361	-0.6479125885828113	21.198993102672453	4.29111272249934e-5
HCC	chr19	1295488	1943	EFNA2	+	-9334	15277	2.6615657256824696	-0.11092233504666411	21.19877770885018	4.291526994735667e-5
HCC	chr11	1089970	4583	MUC2	+	-15095	35634	-3.261947724945642	-0.9654212156139514	21.198650131998725	4.291744659673884e-5
HCC	chr21	39566391	114041	B3GALT5-AS1	-	-46431	7217	-2.44527693283772	-0.013314445222116396	21.19836567310248	4.292313667043374e-5
HCC	chr3	127284150	285311	C3orf56	+	-91019	5054	-2.4485263462518074	0.07629909353695673	21.198257811402435	4.29248721922675e-5
HCC	chr17	21573575	339263	C17orf51	-	21897	23369	-2.82659511311998	-0.8689212948392231	21.197724229043928	4.2936143846323664e-5
HCC	chr7	42736641	101928795	LINC01448	-	30194	44722	-2.5482688016740243	-0.8400772461576221	21.197691308265064	4.2936201035657465e-5
HCC	chr6	148747885	10090	UST	+	-750	329856	3.475214564560923	-0.020450739008138742	21.19748892655342	4.2940054726249234e-5
HCC	chr7	34488988	387129	NPSR1	+	169251	220094	-2.8509064727490845	-0.2848959526016571	21.19710271381878	4.2948027955649314e-5
HCC	chr19	45164866	284353	NKPD1	-	4716	10401	-2.6012013753053886	-0.08871122191777385	21.196982360795566	4.295004446760346e-5
HCC	chr8	98948526	116039	OSR2	+	-4123	7702	3.4228422907575418	-0.016535192021916292	21.196928184303786	4.2950578054150215e-5
HCC	chr11	1923563	7140	TNNT3	+	-3994	19138	-2.715456737530378	-0.8950921541685403	21.196156967713762	4.29671836332598e-5
HCC	chr3	50345655	51364	ZMYND10	-	-91	4641	3.83066272479884	-0.5780326052724768	21.19583927289107	4.2973625633975924e-5
HCC	chr6	159315344	102724053	LINC02529	+	68187	12911	-3.3721162536582514	-0.4631991762701217	21.195780233381967	4.297371614499413e-5
HCC	chr6	168377103	168002	DACT2	-	57349	26925	-2.38647496146578	-0.2422616981499293	21.195754186400116	4.297371614499413e-5
HCC	chr18	50729711	83876	MRO	-	-90353	24945	-3.3476442213699293	-0.48905621942776445	21.195744144204504	4.297371614499413e-5
HCC	chr16	49510895	1596	ADAM3B	-	-7690	940	-2.3811798157043325	-0.5592043376905674	21.19560665626334	4.29761181636732e-5
HCC	chr19	18281448	3727	JUND	-	-208	1963	-1.287944678097996	-0.3996325286786997	21.19551953110891	4.2977390983592174e-5
HCC	chr6	170455605	5689	PSMB1	-	-97724	18214	-2.415006050876512	-0.7714941989392149	21.195401637261135	4.2979353832266075e-5
HCC	chr6	44561420	105375075	LOC105375075	-	9539	5721	-3.0651507773116857	-0.37939309633572266	21.195195686019233	4.2983291598190525e-5
HCC	chr5	42952205	643977	FLJ32255	-	-41128	7935	2.8252459832857726	-0.05589507537174958	21.195153624282653	4.2983554009671626e-5
HCC	chr22	48744501	100616415	MIR4535	+	35794	59	-2.2810360581963396	-0.4309749858209421	21.193925563295736	4.3010423409065746e-5
HCC	chr1	211115235	100874296	KCNH1-IT1	-	-18139	1096	-2.4958972318659876	-0.7451952766671704	21.193579341023693	4.301751232084571e-5
HCC	chr20	63542907	6725	SRMS	-	-4597	7581	-2.6665832725799965	0.21706959438524878	21.193354251888792	4.3021883231315756e-5
HCC	chr16	1487551	390667	PTX4	-	-916	2529	-2.631675014896414	-1.0692017108931795	21.192963820505376	4.302996660784024e-5
HCC	chr18	76708862	400661	LINC01879	+	-18833	3608	-2.662411069480178	-0.6684197071747934	21.192855131547496	4.303112327375974e-5
HCC	chr1	11531746	57540	DISP3	+	-52508	58346	-2.5670607653457433	-0.6932758827417405	21.192851586017518	4.303112327375974e-5
HCC	chr18	9708465	11031	RAB31	+	-234	154326	3.8556113132832275	-0.21815470262749728	21.19252113474755	4.30378615182873e-5
HCC	chr5	178589682	91522	COL23A1	-	-873	352940	3.44941791026713	-0.8366458845482252	21.19230869140155	4.304162023974099e-5
HCC	chr5	513340	6550	SLC9A3	-	-11094	52449	-2.900425720946197	-1.1357801707989612	21.192293043591597	4.304162023974099e-5
HCC	chr22	27766024	4330	MN1	-	-35474	53222	-2.8868004144767183	-0.7639235818710921	21.192234185266578	4.304226033432435e-5
HCC	chr20	63065540	100144597	LINC01056	+	-27529	15853	-2.393179434869957	0.10006021820383063	21.191250600751268	4.306367317255524e-5
HCC	chr2	181145811	101927156	LINC01934	+	-21974	275717	-2.910434734715894	-0.9672410813744334	21.19110130655313	4.30663457092072e-5
HCC	chr3	195474108	23527	ACAP2	-	31020	168353	-2.716948383127414	-0.7178649922997441	21.190652279726862	4.3075754509880115e-5
HCC	chr18	79782657	26251	KCNG2	+	81011	36149	-3.027296117817541	-0.27286979852674287	21.190543361508112	4.307752030774533e-5
HCC	chr16	1062454	6755	SSTR5	+	10302	8699	-2.44394151695062	-0.8798722312231754	21.190335612979514	4.3081507681938714e-5
HCC	chr2	236592091	57007	ACKR3	+	-22354	12615	-3.613884340577477	-1.0746888470515614	21.19026904359564	4.308232177472747e-5
HCC	chr8	6052470	100287015	LOC100287015	-	-354078	2993	-2.5857581994829983	-0.26376745367534027	21.18941407525692	4.310086219659681e-5
HCC	chr20	61301068	1002	CDH4	+	-48642	688192	-2.246895390750861	-0.4041275420383171	21.18903597748536	4.31086832105443e-5
HCC	chr2	81467494	100507201	LINC01815	-	548	5588	-2.5248629430495213	-0.24664873345135535	21.188789792796534	4.31135381460243e-5
HCC	chr11	2409348	10078	TSSC4	+	-8330	2861	-2.780179115423672	-0.40539962086460984	21.188655366218086	4.3115879409242546e-5
HCC	chr21	42306136	7033	TFF3	-	-9460	3930	-2.6620972765285567	-0.3374397936629796	21.188380943525118	4.312137051153021e-5
HCC	chr8	142542195	23237	ARC	-	-72277	3429	-2.940308978312077	-0.6965042287837484	21.188273265069938	4.312248148326332e-5
HCC	chr7	142875502	55503	TRPV6	-	-10243	14543	-2.6730673462755328	-0.6654151153031391	21.18827086638465	4.312248148326332e-5
HCC	chr20	61809704	100128310	LOC100128310	-	89956	2243	-2.44809178139375	0.08435481644309803	21.187999091099492	4.3127913889195e-5
HCC	chr20	64058807	6919	TCEA2	+	-1835	15376	-2.6944160660324186	-0.34424383383091284	21.18755283890551	4.313697999143753e-5
HCC	chr16	89015781	863	CBFA2T3	-	38685	102242	-2.3449653252663545	-0.49717521415631105	21.187535547974694	4.313697999143753e-5
HCC	chr12	132407069	101928416	LOC101928416	+	-77219	1726	-2.5126303110356694	0.059616936510069905	21.187458151149485	4.313803896297306e-5
HCC	chr18	79443701	4772	NFATC1	+	-43427	67729	-2.6538199477029694	-0.4822814456826955	21.186328714776458	4.3162784431746905e-5
HCC	chr11	76170951	7481	WNT11	-	-35579	20205	-2.5796611090719654	-0.7339367897317377	21.1862708095774	4.3163405082705626e-5
HCC	chr17	2057575	3090	HIC1	+	-1265	3378	2.578108325593571	-0.916616412770669	21.185937585343893	4.317022684061971e-5
HCC	chr20	50597629	693230	MIR645	+	-11843	94	-3.410168245108084	-0.36328701438721744	21.18533000560057	4.3183230947264916e-5
HCC	chr1	3120332	100422968	MIR4251	+	7643	61	-2.6500345013363917	0.2726188905886015	21.184830998718198	4.319379199474113e-5
HCC	chr22	46262922	10343	PKDREJ	-	-400	7660	2.762628835721206	-0.9100679299498206	21.184707608893135	4.319588902803582e-5
HCC	chr1	3374638	27237	ARHGEF16	+	79945	26531	-2.5844193244744	-0.2680903148308688	21.1844710592515	4.320053680917223e-5
HCC	chr14	50358307	8814	CDKL1	-	-37617	66334	-2.9866783047295433	-0.8494624595516158	21.184408634792746	4.320125994162409e-5
HCC	chr17	83125158	284207	METRNL	+	-45467	15436	-2.683131708659884	0.35507078318734897	21.18402014305162	4.320912378412189e-5
HCC	chr5	132747550	645121	CCNI2	+	-105	6959	2.8149698317145586	0.5922933377943662	21.183999114866104	4.320912378412189e-5
HCC	chr19	31331911	57616	TSHZ3	-	-17614	74581	-2.4193840610616575	-0.715897984640347	21.183705880981968	4.321505115848329e-5
HCC	chr14	82642539	101928599	LINC02301	+	93	64194	-2.2960744772255706	-0.37685864904409944	21.18274711258976	4.323599076827635e-5
HCC	chr4	160832868	109729132	LINC02233	-	1055084	111279	-2.7752800984452275	-0.9420241700840165	21.182521139911152	4.3240404313971876e-5
HCC	chr11	119638802	5818	NECTIN1	-	-89923	90628	-2.45790458019527	-0.595873932132623	21.182375518592302	4.3243005315518736e-5
HCC	chr4	7306217	100616471	MIR4798	+	4233	75	-3.268533856265952	-0.603200902877977	21.182101896128003	4.324849484917941e-5
HCC	chr4	177549727	175	AGA	-	107224	11729	-3.1935398669097874	-1.2469010963315668	21.181486568557375	4.32616976487519e-5
HCC	chr2	11850332	100422996	MIR4262	-	13346	54	-2.5403805451372454	-0.8620939452045653	21.181001788369464	4.327195688166023e-5
HCC	chr2	6686728	102800314	MIR7515HG	-	36209	1413	-2.53534475173833	-0.9176894544259179	21.18056444780646	4.3281147225774176e-5
HCC	chr8	144581088	80728	ARHGAP39	-	-24607	76517	2.6099604689941156	-0.5094631134240342	21.18030413531536	4.3286341048934264e-5
HCC	chr9	37026743	5079	PAX5	-	-7736	201205	2.348914759130516	-0.5969279918458259	21.180229430756572	4.328734311906136e-5
HCC	chr18	22459293	64693	CTAGE1	-	41378	4315	-2.6568571343840213	-0.8759150454959025	21.180185842614023	4.3287642409821506e-5
HCC	chr5	135039488	101927953	C5orf66-AS1	-	-559	1217	3.0615145938349912	-0.6916532866411449	21.17965252029176	4.3299004542832175e-5
HCC	chr19	40170233	4294	MAP3K10	+	21511	23832	-2.209173125798504	-0.23105203374157884	21.179278804780488	4.330660462712528e-5
HCC	chr22	19787024	6899	TBX1	+	-30321	10630	-3.0272257690211464	-0.6772369970200824	21.179255477345855	4.330660462712528e-5
HCC	chr4	4763560	101928279	LOC101928279	+	-1800	25615	-3.1467852773680858	0.27553285560014906	21.178410124493837	4.332502497072881e-5
HCC	chr3	46744028	377047	PRSS45	-	-727	2665	-2.571774901280478	-0.4981648959212764	21.17783050077157	4.333744397563262e-5
HCC	chr20	36065277	647979	NORAD	-	14317	5343	3.8499622608443707	-0.7081370514020265	21.177603196823128	4.334189818220043e-5
HCC	chr20	43503262	26013	L3MBTL1	+	4418	34216	-2.343251711460383	-0.9064047629560269	21.17735228633001	4.3346886775704545e-5
HCC	chr4	5841336	1400	CRMP1	-	-46477	67050	-2.9620328029411125	-0.02035176047219067	21.177117433956575	4.335151272297506e-5
HCC	chr9	24738722	100129669	IZUMO3	-	193046	2462	-2.338520326941148	-0.4216340529684892	21.176412600883612	4.3366772520269574e-5
HCC	chr21	14012164	391267	ANKRD20A11P	-	31720	36669	-2.8023933354710686	-0.047881532675713136	21.176266658036774	4.336881970521686e-5
HCC	chr3	128480995	2624	GATA2	-	-6926	8500	-2.4011238526804908	-0.6925397099611587	21.176261467278664	4.336881970521686e-5
HCC	chr16	87602574	57338	JPH3	+	313	95269	3.44796274339177	-0.44535209251830776	21.175738966162278	4.337995841593638e-5
HCC	chr4	154523735	5356	PLRG1	-	-26698	15437	-2.5926584791462415	-0.1840693792793877	21.175381909390218	4.338735441423451e-5
HCC	chr20	46100097	57727	NCOA5	-	10156	28955	-2.238121475005675	-0.1072588309584752	21.175284378518224	4.3388875772666096e-5
HCC	chr17	78878520	100653515	CEP295NL	-	-24697	12638	-2.5867678597949477	-0.6581010392805966	21.175055311455992	4.33933459936953e-5
HCC	chr4	110274812	79071	ELOVL6	-	76148	149592	-3.3602926364575803	-0.5798500410299333	21.175026276920747	4.33933459936953e-5
HCC	chr2	239515507	101928111	LOC101928111	+	-113759	608	-2.3141845855859757	0.04859445929324518	21.17453058652642	4.340346383953071e-5
HCC	chr6	19837646	3400	ID4	+	-276	4831	2.3090552392769554	-0.009198893729513604	21.17451880591337	4.340346383953071e-5
HCC	chr10	71289059	55315	SLC29A3	+	30194	44138	-3.020019691272289	-0.7106388517080249	21.174117859804234	4.3411858075135667e-5
HCC	chr1	175079565	63923	TNN	+	-11707	80209	-3.317360719224396	0.01596352497452941	21.174056446446407	4.341256222733166e-5
HCC	chr19	57709026	7710	ZNF154	-	-185	12937	3.8624962580718547	-0.6963780784836827	21.173282472966704	4.342941047320191e-5
HCC	chr2	221571947	2043	EPHA4	-	-411	154332	4.977171264045258	0.49800812917178516	21.17265372990458	4.344297311964216e-5
HCC	chr11	125213847	63876	PKNOX2	+	-49184	268727	-3.2705721933664567	-0.9053247093624507	21.172434510844937	4.344725512146057e-5
HCC	chr8	1908196	104266957	KBTBD11-OT1	+	63201	5048	-2.8440372482917318	-1.216208701541226	21.172140690053688	4.345322898040177e-5
HCC	chr9	131276560	286336	FAM78A	-	41	18442	3.034429513404964	-0.061385547738768975	21.171931480818188	4.345728504356368e-5
HCC	chr11	3256593	116534	MRGPRE	-	24207	4734	-2.138737888973384	-0.6295909729763814	21.171770820106055	4.3460240558393776e-5
HCC	chr7	151001963	4846	NOS3	+	-8159	10132	-2.3947884071953647	-0.15295778922362402	21.171242283019247	4.347153992226166e-5
HCC	chr10	127690312	399823	FOXI2	+	46962	3913	-2.4881350480873974	-0.3911827774291944	21.170818071864495	4.3480475296771786e-5
HCC	chr3	129045931	2815	GP9	+	14836	1645	2.9939871938600384	-0.4145179371745096	21.170692269351797	4.348264153987298e-5
HCC	chr1	38136406	100500801	MIR3659	+	-47175	99	-2.4507721447060162	-0.41776001836386917	21.170253439967574	4.349158847954945e-5
HCC	chr12	104697370	100500843	MIR3922	+	-105737	84	-3.2539026514547245	-1.0894748604681324	21.170237328769865	4.349158847954945e-5
HCC	chr3	127076451	5361	PLXNA1	+	-87857	48799	-3.1875488441504167	-0.1510240328762823	21.17001357723194	4.349597826011229e-5
HCC	chr5	150302627	340075	ARSI	-	-335	6624	2.526465222075536	0.10322583853396557	21.169960051214893	4.349650491887428e-5
HCC	chr15	82745989	100505616	SNHG21	+	4575	6643	-3.020058017609663	-1.0684446134994927	21.169882388635386	4.349757940394531e-5
HCC	chr1	47417134	2301	FOXE3	+	-1062	1981	2.783298785456774	-0.346499432286228	21.16958397552068	4.350366457690929e-5
HCC	chr16	84044791	146167	SLC38A8	-	2634	32491	-2.5332874954235467	-0.21765363505014185	21.169544081114914	4.350388192812401e-5
HCC	chr19	47609702	29998	BICRA	+	-1506	95082	-4.01518488719273	-0.9305342772057754	21.169332683015753	4.350735289539881e-5
HCC	chr5	104929023	9366	RAB9BP1	+	170451	625	-2.663103594899059	0.11041990972790451	21.16933054185357	4.350735289539881e-5
HCC	chr17	81159414	388428	PVALEF	+	6093	17658	-3.130596463140792	-0.558872714978843	21.169296956625857	4.350742706986919e-5
HCC	chr19	29370107	284395	LOC284395	-	-155645	238742	-2.426047427831683	-0.6580678350043065	21.168943497786707	4.3514763498125295e-5
HCC	chr9	134885269	2220	FCN2	+	-4457	6709	-2.7977344337623475	0.01229594848722046	21.168763036807697	4.3518172710982186e-5
HCC	chr8	142253240	619434	LINC00051	+	-54884	10648	-2.2190071670864056	-0.021723252614350305	21.168718523901408	4.3518495075093794e-5
HCC	chr13	27929228	3651	PDX1	+	-9197	6284	-3.2064158535895317	-0.4157745021171664	21.16859893670629	4.352052223574731e-5
HCC	chr8	143709363	100130274	CCDC166	-	1254	1416	-2.56592938958038	-0.7278485313077542	21.168124168556332	4.353061621971477e-5
HCC	chr11	44950373	9537	TP53I11	-	165	17861	4.317297468950326	-0.4410116225710571	21.167896654125023	4.3535095578748816e-5
HCC	chr8	101084700	441374	FLJ42969	+	-32646	24198	-2.7704951559824873	-0.5748459143923067	21.167749673697386	4.353774584852092e-5
HCC	chr9	96033936	100188953	LINC00092	-	12125	2080	-2.9528779053322194	-0.024036870349160855	21.167536460859324	4.3541901038911135e-5
HCC	chr9	102603344	414319	LINC00587	+	-83707	137873	-2.688812259890168	-0.8064022774535974	21.16723805245556	4.354799247612171e-5
HCC	chr12	3014875	7004	TEAD4	+	-55293	81095	-2.651149597336026	-0.7730939047707848	21.166754641257796	4.355828935315141e-5
HCC	chr9	89439084	10507	SEMA4D	-	-40612	118906	-3.429773435617609	-0.5790206769619708	21.16643248408377	4.35642738895879e-5
HCC	chr21	13379070	100423018	MIR3156-3	-	-27390	77	-3.024054674047342	-0.8594258549798901	21.166430725959167	4.35642738895879e-5
HCC	chr4	7368332	100616471	MIR4798	+	-57882	75	-2.5684629449608294	-0.16323449904494447	21.16612322463601	4.357057523762226e-5
HCC	chr1	179744258	148753	FAM163A	+	-1095	66771	2.2978955081083114	0.14167580607823113	21.165993336228972	4.3572839151899256e-5
HCC	chr5	71719683	9607	CARTPT	+	-520	1886	2.6797559108723576	-0.649828176000404	21.165817375598827	4.357596904003675e-5
HCC	chr2	522400	101927362	LINC01875	+	23405	863	-2.349016438967772	0.0149677733107928	21.165795057338368	4.357596904003675e-5
HCC	chr11	377029	338707	B4GALNT4	+	-7234	12323	-3.304097206577236	-0.04488330973524706	21.165609213789523	4.357950563103108e-5
HCC	chr11	135037793	100507548	LOC100507548	+	-52441	1448	-2.697953498528669	0.19901800021110622	21.165568377122383	4.3579745023220224e-5
HCC	chr16	11384147	116028	RMI2	+	-38709	6326	-2.9214919710521006	-0.1139621819226045	21.165511283247312	4.3580354110872284e-5
HCC	chr13	113936550	100861555	LINC00565	-	7559	2478	-2.691386449371307	-0.6651985168730284	21.165346997171042	4.358340084405664e-5
HCC	chr20	61930755	100302168	MIR1257	-	-22907	117	-2.6538371734641646	-0.35370852372599376	21.165090481262908	4.358854543023541e-5
HCC	chr2	218135569	3579	CXCR2	+	-9556	11241	-2.4422694481141645	-0.9174082378997084	21.164800522114962	4.3594451368385176e-5
HCC	chr19	18257914	729966	LOC729966	-	2495	5470	-2.8901397081568296	-0.15901838109463856	21.164419653867107	4.3602426372771074e-5
HCC	chr1	161196378	9507	ADAMTS4	-	-2675	9325	-2.7841583218837993	-0.2535854653555336	21.163611176495003	4.362013439545137e-5
HCC	chr22	48745304	100616415	MIR4535	+	34991	59	-2.2393545167393953	-0.25681050957754914	21.162973081097846	4.363397024769196e-5
HCC	chr17	14068782	1352	COX10	+	620	139278	-2.534639586084584	-0.39844041419313975	21.162746664447873	4.363843551258059e-5
HCC	chr16	34134146	104644205	ENPP7P13	+	-364769	14899	-2.4858202572715853	-0.6557095229369586	21.16263299750168	4.3640333729993946e-5
HCC	chr9	136159503	90120	TMEM250	-	40618	4305	-3.0528591129979867	-0.28087399592165413	21.162211760554953	4.364923663767251e-5
HCC	chr1	86553243	22802	CLCA4	+	-6167	33674	-2.539907364912228	0.0644924922738452	21.162016360833867	4.365299700181646e-5
HCC	chr16	22653756	653786	LOC653786	+	-108058	31168	-2.3732999759152835	-0.1851196314243224	21.161568579691462	4.366250727183069e-5
HCC	chr5	1156172	101928857	CTD-3080P12.3	-	-22433	5510	2.4967916366806033	-0.00970358052278735	21.160277669363442	4.3691236898646207e-5
HCC	chr19	55530328	646643	SBK2	-	-5966	6562	-2.765441366611392	-1.0486171584984898	21.160023061215902	4.36961420067256e-5
HCC	chr15	96491787	7026	NR2F2	+	-158447	6924	-3.120590787487067	-0.4623221695538281	21.159987468746472	4.36961420067256e-5
HCC	chr7	131539118	5420	PODXL	-	-17499	56356	-2.5601329893601883	-0.4921884914866013	21.159971620061235	4.36961420067256e-5
HCC	chr20	22283471	101929663	LINC01427	-	670	2573	-2.4628982690940897	-0.404388430055912	21.159462419251525	4.3707062490607266e-5
HCC	chr2	30231611	81606	LBH	+	-80	28503	2.8709424237192707	-0.2845930471055199	21.159123781479288	4.371368360813942e-5
HCC	chr21	46117276	1292	COL6A2	+	-19157	34731	-2.2797390176352	-0.12962074035403337	21.15911151968473	4.371368360813942e-5
HCC	chr1	112190813	643355	LINC01750	+	-200277	8306	-2.497056613999521	0.3428885286895438	21.15899404810855	4.3714994827223063e-5
HCC	chr7	157875826	100506585	LOC100506585	+	-21241	11506	-2.257318385228743	-0.5066495816158197	21.15899343745597	4.3714994827223063e-5
HCC	chr5	85549825	285622	NBPF22P	+	732619	15104	-2.6854853832633254	-0.3150717718922475	21.158919593601446	4.371598812904883e-5
HCC	chr1	31743172	100423028	MIR4254	-	-15563	76	-2.471107253924575	0.177823479322386	21.15885960459994	4.371637460881678e-5
HCC	chr6	158516430	57583	TMEM181	+	20006	99000	2.659348113188277	-0.6265941368567082	21.15884205607629	4.371637460881678e-5
HCC	chr7	155457052	2020	EN2	+	1077	6703	2.9754341038910996	0.22909090398052565	21.158718866537008	4.3718493639804527e-5
HCC	chr7	165073	105375115	LOC105375115	+	9847	1094	-2.4980305176287496	-0.9086995326874006	21.158481483500942	4.372321798423724e-5
HCC	chr19	5290574	5802	PTPRS	-	-50229	135296	-3.1519717696101517	-0.8280994777786175	21.158432911201288	4.3723634959770135e-5
HCC	chr8	142795650	8581	LY6D	-	9058	1711	-2.2690094244826606	0.15202907689922396	21.158316114252393	4.3725608525026625e-5
HCC	chr9	137877794	774	CACNA1B	+	-5	246836	2.5817947112611095	-0.9592115157492597	21.15797967338758	4.373259406628922e-5
HCC	chr2	9660836	10971	YWHAQ	-	29781	47089	-2.7533799076925303	-0.6759917207345152	21.157869932534467	4.37344070364493e-5
HCC	chr19	5455596	148066	ZNRF4	+	-181	1442	-2.482984837134475	-0.1830567148241996	21.157418975129673	4.374400782766394e-5
HCC	chr12	129081921	283352	TMEM132D-AS1	+	27769	3609	-2.364752233645258	-1.187666325915981	21.15737403358186	4.374434218392178e-5
HCC	chr1	108661146	113802	HENMT1	-	24	12835	3.253899386666676	-0.5329022168517581	21.15649257114822	4.376377501873562e-5
HCC	chr16	5248576	196483	EEF2KMT	-	150756	13521	-2.2625407500905443	-0.39633662126659286	21.156143935570192	4.377104525976976e-5
HCC	chr3	32817349	131405	TRIM71	+	669	79809	3.4592099452262772	-0.6475920419426456	21.155962917661526	4.3774487927397004e-5
HCC	chr11	2415208	29850	TRPM5	-	-7837	18530	-2.4359277988014334	-0.5565743041696387	21.155891273772347	4.377543249206416e-5
HCC	chr11	1335577	255512	TOLLIP-AS1	+	-25869	1000	-2.983658227759704	-0.4946901066460954	21.155771958517832	4.3777466031835915e-5
HCC	chr18	15331067	644669	LOC644669	-	5148	12364	-2.3840760077473293	0.41275881703743605	21.15543226629771	4.378453427483097e-5
HCC	chr20	51014593	3755	KCNG1	-	-8545	19483	-2.462136172122673	-0.6590009114877708	21.155340752949414	4.3785933054593205e-5
HCC	chr9	130938788	84929	FIBCD1	-	-64	36415	4.601415752366681	-0.2891528009457571	21.155174976800843	4.378902869265731e-5
HCC	chr17	58246580	4025	LPO	+	-8154	30093	-2.31871960901234	-0.5994258553521515	21.154874652006352	4.379519919860535e-5
HCC	chr7	25059822	54205	CYCS	-	-65539	6711	-2.835323643426745	-0.36880309937271305	21.15420909718941	4.3809718911725066e-5
HCC	chr2	239747344	150935	LOC150935	+	15516	37803	-2.388639281111086	-0.4261156313375206	21.153796891255823	4.38184503955223e-5
HCC	chr11	3127635	114879	OSBPL5	-	-37717	78237	-2.649087990586648	-0.8954717798471079	21.15328655253507	4.382883011010351e-5
HCC	chr16	88393431	84627	ZNF469	+	34040	13287	-2.416259102579059	-0.9894225191240484	21.153282404229635	4.382883011010351e-5
HCC	chr2	233828768	55355	HJURP	-	-25798	17866	-2.851279416301893	-0.46455940021347536	21.15323337635666	4.382925873049554e-5
HCC	chr5	16701284	54463	RETREG1	-	84226	144021	-2.7237073515485366	0.020317230204650857	21.152802652695854	4.3838417759070375e-5
HCC	chr7	156198714	389602	LOC389602	+	-236082	5760	-2.6066381671864662	-0.44866009084098546	21.15234204136579	4.384826254754188e-5
HCC	chr12	129367077	101927735	TMEM132D-AS2	+	-158476	4060	-2.2616235947566694	-0.00983145872451041	21.1518384166951	4.3859093948718984e-5
HCC	chr12	126948720	440117	LINC02372	-	74030	5197	-3.012741064288503	-0.8866001817650032	21.151466168276606	4.3866821222057035e-5
HCC	chr5	1857470	101929034	LINC02116	-	902	599	-3.031251579334805	-0.6320465224181613	21.151440233017297	4.3866821222057035e-5
HCC	chr2	2767615	101927554	LINC01250	-	-358411	230979	-2.3509423126920677	-0.03942180819759707	21.15123715025861	4.3870776747751546e-5
HCC	chr8	143185730	4062	LY6H	-	25094	2723	-2.5636662620191935	-0.4432462690085225	21.150859013466103	4.387874050587722e-5
HCC	chr18	76153829	339298	LOC339298	+	-30831	22258	-2.5842075765096064	-0.564458343176127	21.1508154999241	4.387904344953003e-5
HCC	chr6	31506408	4277	MICB	+	-8358	13075	-2.448663279974022	-0.44898998529976464	21.15066884455613	4.3881708043976215e-5
HCC	chr3	82575612	105377180	LINC02008	+	-589470	477534	-2.301040497518798	-0.4886401985930072	21.150520163274184	4.388437206429573e-5
HCC	chr6	10887157	221711	SYCP2L	+	-326	87478	3.090503894602164	0.21785461058771333	21.150491940970028	4.388437206429573e-5
HCC	chr22	27802084	4330	MN1	-	586	53222	2.1847396424590144	-0.5903104942630749	21.150435097802298	4.388498032974285e-5
HCC	chr22	11598941	102723769	LOC102723769	+	298465	59129	-2.0366911374734373	0.29793842784283936	21.15040108891235	4.388500777732437e-5
HCC	chr7	157653119	406945	MIR153-2	-	78697	87	-2.4024603957443396	-0.4888830159800994	21.150373339837934	4.388500777732437e-5
HCC	chr1	224616524	149111	CNIH3	+	-47	124071	2.472249761835362	0.3456683931271903	21.150013117852332	4.389256390999863e-5
HCC	chr12	87330306	105369879	LOC105369879	+	433	1583	-3.393300693849772	-0.45651153460231236	21.149740586414026	4.389811265586823e-5
HCC	chr8	41852434	286	ANK1	-	-44328	243538	-2.969616280372441	-0.6934964639005874	21.14920048245849	4.3909792396980486e-5
HCC	chr11	61509187	390205	LRRC10B	+	-387	2219	2.831729286795699	0.13013727469301042	21.148934634260378	4.391519020430656e-5
HCC	chr1	22601319	102466615	MIR6127	-	-32047	109	-2.3791988232937613	-0.05886090418665542	21.148353453820846	4.392781606492653e-5
HCC	chr10	69730672	1305	COL13A1	+	71216	157261	-2.744730865009951	-0.1739606327371156	21.14830484456381	4.392823628735681e-5
HCC	chr19	16698140	284434	NWD1	+	21836	97988	-2.953476720839263	-1.1045819591417896	21.14808749694928	4.393252455195068e-5
HCC	chr17	64778611	102464831	MIR6080	+	2148	66	3.360287414198253	-0.9090043192157938	21.148043649671237	4.3932835676248076e-5
HCC	chr7	7478912	340267	COL28A1	-	-56917	177217	-2.390888377477649	0.2919350630573105	21.147985925149925	4.3933464944710304e-5
HCC	chr2	26849941	56896	DPYSL5	+	-1517	101928	2.8404036549697036	-0.3091490900469581	21.14793870520056	4.393385341598947e-5
HCC	chr10	2629913	105376351	LOC105376351	-	128451	55210	-2.469611692550409	-0.7216526032191104	21.147818898185122	4.3935906002083854e-5
HCC	chr3	166424060	105374194	LOC105374194	+	474623	33142	-2.9298933400868026	-0.5186251761493965	21.147394971290453	4.394493183415051e-5
HCC	chr14	92334401	123041	SLC24A4	+	-10593	177674	-2.810709656277534	-0.6795761749977995	21.1472865669451	4.394672347935418e-5
HCC	chr19	5206616	5802	PTPRS	-	-134187	135296	-2.674954051777937	-1.050631487804474	21.147152439168316	4.394910511867945e-5
HCC	chr15	55742587	283659	PRTG	-	-532	131579	3.0008287923643286	-0.2687723419366954	21.14618496548053	4.397060317119433e-5
HCC	chr8	80893877	619279	ZNF704	-	19096	246331	3.958484913343242	-0.062415504462709964	21.14565842663327	4.398199110076362e-5
HCC	chr3	184673075	64110	MAGEF1	-	-38973	1682	-2.7897256254517386	-0.9252415907547109	21.14561137761754	4.3982376159595477e-5
HCC	chr15	22964543	23191	CYFIP1	-	-15911	113402	2.638585225422016	-0.7926404856337741	21.145454937439375	4.398483492003988e-5
HCC	chr4	8650150	8532	CPZ	+	-57490	27102	-2.5675462308374883	-0.3783280931747992	21.145443706118954	4.398483492003988e-5
HCC	chr19	32674521	84079	ANKRD27	-	-675	78196	-3.2486977252191567	0.10139468935446784	21.145338779537227	4.3986548454258885e-5
HCC	chr6	150207485	81706	PPP1R14C	+	-64433	107341	-2.8527577803450175	-0.7140221977551131	21.145254543886963	4.398778714117471e-5
HCC	chr8	141402568	11156	PTP4A3	+	18820	11067	-2.677061158212138	-0.057664346238112445	21.144983705047814	4.3993309343630576e-5
HCC	chr8	115378074	7227	TRPS1	-	-289938	259517	-2.501955618190159	-0.4791880659171932	21.144913805837525	4.3994219127530654e-5
HCC	chr20	58495808	164284	APCDD1L	-	-19130	55838	-2.78360368645139	-0.38659883329854505	21.14467273253492	4.399905876809715e-5
HCC	chr4	77466663	10563	CXCL13	+	45090	100084	-2.38665901650341	-0.1865902784003963	21.14451414774664	4.400200492431113e-5
HCC	chr10	50681942	104355295	SGMS1-AS1	+	-56991	6686	-2.2437679219133457	0.47956943173950745	21.144412119528944	4.400365264655163e-5
HCC	chr14	101126091	101929422	LINC02285	+	-5235	2690	-2.4329654924484307	-0.35806921448723183	21.14409294082087	4.401028701542706e-5
HCC	chr15	37098127	4212	MEIS2	-	-234	207341	2.6714069053437393	0.2867682755163659	21.143901019048307	4.401399960169785e-5
HCC	chr16	88446221	161882	ZFPM1	+	7385	81561	-2.9328779774573905	-0.7511623699202674	21.143854328018804	4.4014376854091846e-5
HCC	chr20	59750731	116154	PHACTR3	+	-29521	126502	-2.4991528685558553	-0.6672987274600652	21.142783793936864	4.403827536132463e-5
HCC	chr13	57287003	729250	PRR20E	+	-119806	3022	-2.8504140271500984	-0.018217125677906815	21.142665616045427	4.403990303077065e-5
HCC	chr8	70070419	63978	PRDM14	-	-908	19677	2.4727472355829017	-0.18418767518538012	21.14263799128002	4.403990303077065e-5
HCC	chr2	11094165	285150	FLJ33534	-	-38011	32326	-2.83041333056014	0.03486865823653794	21.142622173212366	4.403990303077065e-5
HCC	chr6	166441670	100874353	RPS6KA2-IT1	-	-23713	4721	-2.914484802394423	-0.4043164421284009	21.142390315809536	4.4044536021196213e-5
HCC	chr1	27869278	9473	THEMIS2	+	3265	14143	-3.125819255347581	-0.6843609675972081	21.142262290825812	4.404678295237685e-5
HCC	chr18	79643536	284241	LOC284241	-	-36209	40818	-2.680389047327109	-0.2727697806434428	21.142216294296688	4.404714460328374e-5
HCC	chr10	45347709	240	ALOX5	+	26457	71954	-2.7266288674200467	-1.0320614450921837	21.141705269398166	4.4058196006960795e-5
HCC	chr13	113803477	650669	GAS6-AS1	+	12133	27232	-2.596014499389069	-0.48781043019679576	21.141603038558216	4.405985063580473e-5
HCC	chr11	71587082	440051	KRTAP5-11	-	4207	1021	-2.472702468613446	-0.7174439967253582	21.141389060868484	4.4064074676559584e-5
HCC	chr5	180120800	55819	RNF130	-	48682	117052	-2.583980201380856	-0.6894968193734309	21.14112110650469	4.406954036667086e-5
HCC	chrX	677552	6473	SHOX	+	-53208	35068	-2.656212829657291	-0.9909151584201988	21.140713736453336	4.407821327187826e-5
HCC	chr6	168517450	64094	SMOC2	+	-76299	226844	-2.516625106111302	-0.32348936548184304	21.140527452710245	4.408180208085386e-5
HCC	chr4	40749895	79730	NSUN7	+	2	61286	2.8218289924791544	-0.09233511930363905	21.140440342134312	4.408310984141924e-5
HCC	chr8	92102974	862	RUNX1T1	-	-252	148260	2.927158515194483	-0.033827061796399625	21.140407103823343	4.408317840158456e-5
HCC	chr3	46021122	2829	XCR1	-	-6365	6689	-2.7794036214746063	-0.232174147785875	21.140364366162757	4.408346548897143e-5
HCC	chr19	36797658	284408	ZNF790-AS1	+	-95	30549	2.6840323184109405	0.025953687170903877	21.139669501141448	4.409828794065345e-5
HCC	chr8	142542201	23237	ARC	-	-72271	3429	-2.637658169117219	-0.6986842784060254	21.139659600352118	4.409828794065345e-5
HCC	chr18	48328005	84322	C18orf12	+	-75704	537	-2.455123813797799	-0.4794485988058859	21.139354569536238	4.41046112661972e-5
HCC	chr16	1262757	23430	TPSD1	+	-6485	2222	-2.406646236173181	-0.7160456725653239	21.13928617352748	4.41054890584271e-5
HCC	chr19	3423732	284422	SMIM24	-	-56810	6136	2.5787533484663756	-1.1359110626279938	21.139228056328214	4.410613030983145e-5
HCC	chr8	141307972	731779	LINC01300	+	32577	4073	3.125328623574232	-0.025110190744785432	21.139161463690286	4.410696664889609e-5
HCC	chr3	130004269	7200	TRH	+	-29876	3546	-2.651015739064452	-0.4271924975232631	21.1391154127543	4.410733022813027e-5
HCC	chr15	98923425	145814	PGPEP1L	-	-82231	37427	-2.9234384922129326	-0.8875835205861141	21.138769937743838	4.411420007410456e-5
HCC	chr19	35338107	100847070	MIR5196	+	7406	115	-2.5820179011673043	-0.5618281148375853	21.138756446134053	4.411420007410456e-5
HCC	chr11	1196037	727897	MUC5B	+	27028	39112	-3.039476791019707	-0.9831798972939841	21.138222618172378	4.412579362364873e-5
HCC	chr10	11344390	414196	CELF2-AS1	-	-284	27841	-3.600846414879176	-0.8881474097092779	21.13813620718345	4.412708673195826e-5
HCC	chr11	15562073	102724957	LOC102724957	+	81812	61484	-2.3664179776772847	-0.08897575985563813	21.138087107033677	4.412752074641785e-5
HCC	chr13	19062839	348021	LINC00442	+	-54580	4376	-2.6190715274375838	-0.11572748402628663	21.138056784509125	4.412752239278892e-5
HCC	chr7	429668	442497	LOC442497	+	-50243	3455	-2.9226678337272056	-0.025522491580938278	21.136882323265738	4.4153877355647235e-5
HCC	chr17	72343266	146795	LINC02003	+	-455	12326	-3.014791797688643	-0.4657441579835606	21.135956136712643	4.417452476966477e-5
HCC	chr9	135105447	10439	OLFM1	+	-17779	33517	-2.3410864977164554	-0.20116382467424807	21.13588287786821	4.4175516191051766e-5
HCC	chr19	29771701	898	CCNE1	+	40293	12324	-3.3607221984513758	-0.8000139080967251	21.135656445978775	4.417964038518198e-5
HCC	chr2	120989430	2736	GLI2	+	-192139	195363	-2.8107890916623095	-0.09781117373573275	21.135643476952524	4.417964038518198e-5
HCC	chr22	37127445	164656	TMPRSS6	-	17882	44128	2.765974354525137	-0.5721643779406478	21.135580873543624	4.4180386303191706e-5
HCC	chr2	100417487	9486	CHST10	-	-181	25809	4.612709893824895	0.02685338619939842	21.135453680484176	4.418262135184838e-5
HCC	chr1	2451310	9651	PLCH2	+	16149	38072	-2.5636064131865974	-0.5826103931008253	21.135003573247523	4.4192302407853987e-5
HCC	chr18	13886970	4158	MC2R	-	-28566	33493	-2.386914164458328	-1.0237603657359946	21.13440266170214	4.420546410624409e-5
HCC	chr10	133031807	100128127	ADGRA1-AS1	-	-54890	1449	-2.4632235552911887	-0.9030381895739604	21.133649080542106	4.422215261078405e-5
HCC	chr10	31695279	94134	ARHGAP12	-	-213647	103529	-2.5690371581122027	-0.744161383214414	21.133449556317473	4.422605905570036e-5
HCC	chr9	15515540	11168	PSIP1	-	4521	40376	-2.8109563474481924	-0.7295420936951208	21.13322673038514	4.4229929216364064e-5
HCC	chr7	86282528	2913	GRM3	+	361386	220963	-2.8977124837470094	0.06398139803747728	21.133221375148942	4.4229929216364064e-5
HCC	chr12	19395310	121536	AEBP2	+	44364	82566	-2.603292886572013	-0.8645665778600891	21.13311863967487	4.4231602353747167e-05
HCC	chr1	17389602	353238	PADI6	+	-17406	29504	-2.6299452092953346	-0.7139367644951814	21.133028375424118	4.423298770842819e-5
HCC	chr21	45033503	378825	PICSAR	-	28776	5520	-2.3248510868943764	-0.5386830480865218	21.132996578473463	4.4233023573769755e-5
HCC	chr2	73269578	150726	FBXO41	-	-52	14949	2.6649683014229386	-0.370417997491883	21.132875375859705	4.423512313308888e-5
HCC	chr15	27863277	4948	OCA2	-	-236035	344437	-2.3761332653144995	-0.3439988360127065	21.132608206957954	4.4240592400789884e-5
HCC	chr9	10449567	5789	PTPRD	-	-163156	2298478	-2.6795038601411063	-0.4458605160987316	21.132303150960205	4.4246937124054256e-5
HCC	chr11	1756450	402778	IFITM10	-	5856	18185	2.539142647077504	-0.2982442889627292	21.1322242840481	4.424805985695928e-5
HCC	chr11	68324420	4041	LRP5	+	-11811	136667	2.9316901006557803	-0.7828305767286433	21.132177855885892	4.424843362049603e-5
HCC	chr1	3505493	27237	ARHGEF16	+	-50910	26531	-2.849725498424992	0.03709616547919178	21.131624715729508	4.4260508906186526e-5
HCC	chr2	239640858	150935	LOC150935	+	122002	37803	-2.479458757278755	-0.8000079339809316	21.131165271362484	4.4270422966181205e-5
HCC	chr2	219058449	100422957	MIR3131	-	-301	63	-2.627063765995731	0.14360542289772527	21.131062593835544	4.427209641589467e-5
HCC	chr19	14473602	5731	PTGER1	-	-1760	2897	2.5219095497915416	-0.5061538808543428	21.13068362086875	4.4280153663287155e-5
HCC	chr2	98822906	101927070	LOC101927070	-	51008	10836	2.6261216419859865	-0.28138109586582855	21.130579817454112	4.428185352115485e-5
HCC	chr17	22044745	23666	UBBP4	+	158250	2162	-2.5543586039026356	-0.29909543419385803	21.13040059756591	4.4285296225609214e-5
HCC	chr6	33008040	3111	HLA-DOA	-	-1572	5430	-3.2634733815067065	-0.5324089060438533	21.129413645295983	4.430741055686176e-5
HCC	chr2	192315273	23671	TMEFF2	-	120340	245888	-2.5318163889046588	-0.4262869246446947	21.129124853603024	4.4313388920788885e-5
HCC	chr7	157988387	100506585	LOC100506585	+	-133802	11506	-2.389806605933366	-0.7718147423170879	21.128905857828634	4.431775397138539e-5
HCC	chr1	4691592	55966	AJAP1	+	-36547	122750	-2.26762179919157	-0.21402184046818662	21.128542528760683	4.4325457782709194e-5
HCC	chr8	98974516	116039	OSR2	+	-30113	7702	2.597925272845609	-0.22621399135522066	21.128435851751483	4.4327225924566074e-5
HCC	chr1	3252249	100422968	MIR4251	+	-124274	61	-2.9072742533299056	-0.7174769264307218	21.128139835470314	4.433294005207907e-5
HCC	chr12	65729334	100507065	LOC100507065	-	86962	84474	-2.8502992251505095	-0.23380058150663643	21.128113070398335	4.433294005207907e-5
HCC	chr12	132303224	50614	GALNT9	-	-26095	132948	-2.670832893579809	-0.7870869302434594	21.128098131994385	4.433294005207907e-5
HCC	chr20	62416535	81928	CABLES2	-	9252	18654	-2.707383484922137	-0.6307206343857973	21.12699249997913	4.4357825361546316e-5
HCC	chr14	100159159	123099	DEGS2	-	-516	13260	2.533733088051948	-0.5103086105239998	21.126414165191793	4.437051413305101e-5
HCC	chr20	64157029	4661	MYT1	+	7445	77780	-2.499171416237755	0.3190549327857989	21.126063814989266	4.437792667141719e-5
HCC	chr17	19580150	677885	SNORA59A	+	-22590	152	2.7545006065932216	-0.26356586613796834	21.125856229469278	4.4382033947935876e-5
HCC	chr22	49241517	100500882	MIR3667	-	-301949	74	-2.1519549928157438	-0.034099843243111216	21.12553811513559	4.438870174800223e-5
HCC	chr3	179451328	59345	GNB4	-	-255	55496	2.6348600561072213	-0.646903724197039	21.12527242018364	4.4394156196387125e-5
HCC	chr1	235640741	2786	GNG4	-	-9252	102309	-2.4042883630007115	-0.5143186916812535	21.125144525519755	4.439641875653254e-5
HCC	chr20	63981302	24148	PRPF6	+	-224	52023	1.9328202143167956	-0.6889978721175308	21.12487068665484	4.440206287569722e-5
HCC	chr2	131446094	401010	NOC2LP2	-	1200	2734	-2.993113786949335	-1.1771507786089142	21.124634397420976	4.440683759044738e-5
HCC	chr17	12222037	100126313	MIR744	+	-140138	98	-2.469296623097611	-0.01625096870337657	21.12457359269297	4.4407546123948165e-5
HCC	chr6	153976427	4988	OPRM1	+	34069	121859	-2.5549684960568038	-1.0429870080092012	21.124355966739138	4.4411888922657954e-5
HCC	chr11	117663970	57453	DSCAML1	-	-133291	369490	-3.096727814735206	-0.632612048040347	21.124270332935694	4.441317299589137e-5
HCC	chr1	3271169	100422968	MIR4251	+	-143194	61	-2.7842682844679603	-0.8075504702177349	21.12411026277298	4.4416182342652665e-5
HCC	chr6	153133478	26575	RGS17	-	2224	120358	-2.912102057024166	-0.43443712557760983	21.124050846362152	4.441685889240693e-5
HCC	chr4	8280737	94031	HTRA3	+	-10972	26771	-3.24468585499281	-0.16705501713587798	21.12394882763438	4.4418522925873536e-5
HCC	chr19	17981920	27106	ARRDC2	+	19212	12971	-3.13537485107031	-1.0100866589606716	21.123818925635632	4.442024672123572e-5
HCC	chr17	43745699	50964	SOST	-	-13089	5058	-2.976114600531977	-0.53393882105221	21.12381400847567	4.442024672123572e-5
HCC	chr18	78506139	27164	SALL3	+	474136	18695	-2.233799564756872	0.10296929424839359	21.123127701705528	4.4435457158841325e-5
HCC	chr5	322171	57491	AHRR	+	-17995	134115	3.389292704260886	0.08037772529928172	21.123004817152804	4.443760578936707e-5
HCC	chr8	143568062	642475	MROH6	-	-4696	6566	2.310877794130035	-0.1026636127817337	21.122702616132212	4.4443792546956524e-5
HCC	chr1	2982934	140625	ACTRT2	+	38548	1422	-2.2207605775844432	-0.4075950539158298	21.122677589713177	4.4443792546956524e-5
HCC	chr8	53352739	4986	OPRK1	-	101042	25982	-2.585978214228415	-0.42213162747122357	21.122231310420702	4.445344281956557e-5
HCC	chr8	27616889	1191	CLU	-	2078	17895	-3.479690569111095	-1.296515808960064	21.122060664092913	4.4456700373803836e-5
HCC	chr14	104399431	145195	C14orf144	+	-175847	52046	-3.4515379762694685	-0.9355996388137479	21.122029332407564	4.445672611757254e-5
HCC	chr10	114289299	340706	VWA2	+	-49685	54887	-3.2265440619719654	-0.846771651744315	21.12192855532423	4.445826866671641e-5
HCC	chr16	17376630	64131	XYLT1	-	-94251	368558	-3.604200724010203	-1.5604461041935687	21.12190239863621	4.445826866671641e-5
HCC	chr14	100728728	8788	DLK1	+	-1863	11360	-2.4413057869353576	-0.3382153503532098	21.12155935297534	4.4465526707184454e-5
HCC	chr1	177164452	460	ASTN1	-	-452	303841	2.9554202691087625	0.3413383625768081	21.12141288884647	4.446822405793021e-5
HCC	chr3	71754322	317649	EIF4E3	-	-61	75095	3.384500701657704	-0.9050470464552567	21.120735726478117	4.448323884873384e-5
HCC	chr2	101942514	100506328	LINC01127	+	40951	2081	-2.701228420013097	-1.048151799307063	21.120571866231423	4.448577571669363e-5
HCC	chr20	48890059	10564	ARFGEF2	+	31679	114956	-2.9662814853337642	-0.4708332032494671	21.120566004387364	4.448577571669363e-5
HCC	chr11	119626380	5818	NECTIN1	-	-102345	90628	-2.3789873735891094	0.005519899573614328	21.120247914788834	4.449245889904154e-5
HCC	chr4	7697093	84740	AFAP1-AS1	+	56997	24838	-2.545582132904663	-0.43215893563392455	21.120182295221426	4.4493280855581565e-5
HCC	chr7	27184063	3207	HOXA11	-	-1153	4060	2.659112757656635	0.08254372293909604	21.119372556440325	4.4511383511561065e-5
HCC	chr5	178544387	91522	COL23A1	-	-46168	352940	-2.983112656778921	-0.6988869409845704	21.11933718753646	4.4511503187067617e-5
HCC	chr8	836651	401442	LOC401442	+	-98103	1827	-2.3374243341591927	-0.6286451154423525	21.119283089985096	4.451205789848521e-5
HCC	chr19	46428667	83987	CCDC8	-	15005	3334	-2.8901680171389263	-0.21588132282874226	21.119242289138626	4.451230377106116e-5
HCC	chr17	81124471	724027	MIR657	-	-902	98	-3.589930288805267	-0.23107057095685912	21.118734299981803	4.452340289491023e-5
HCC	chr17	80971896	400627	LOC400627	-	683	4975	-2.9076627704825904	-1.1764335914504873	21.118422365521752	4.4529948803813396e-5
HCC	chr11	17688451	102723330	LOC102723330	-	-8488	1673	-2.8111726135009842	-0.451952479137484	21.117991251174203	4.453926559761572e-5
HCC	chr15	29136399	321	APBA2	+	-65993	47908	-2.2381897419377914	-0.5315156975328048	21.117948661216623	4.45395532500204e-5
HCC	chr8	87543225	138009	DCAF4L2	-	-330843	3326	-2.3548904413381315	0.160786935265386	21.117810172984527	4.4541893507039786e-5
HCC	chr3	193021369	151963	MB21D2	-	103208	121346	-2.297407851389741	-0.28438076813744256	21.1177875483318	4.4541893507039786e-5
HCC	chr11	134701512	729305	LOC729305	+	34433	27867	-2.501900560131407	-0.7843925889381699	21.117670025155903	4.45439229661191e-5
HCC	chr2	1585714	7837	PXDN	-	-158833	112661	-2.747268803735967	-0.2962091897791092	21.1175524601029	4.454595350278985e-5
HCC	chr22	43602126	100874197	EFCAB6-AS1	+	-85872	20352	-2.7853771273404937	-0.4627729448624674	21.117066414625178	4.455655092311423e-5
HCC	chr7	2688451	155185	AMZ1	+	-249	76924	2.701286247475404	-0.5358288735124642	21.116776454498435	4.4562590814670785e-5
HCC	chr20	59360022	1908	EDN3	+	-59595	25566	-2.6903436324058085	-0.68563116074806	21.11643874283952	4.456974213539065e-5
HCC	chr15	66071895	100422905	MIR4311	+	-31662	100	-2.3282848888812597	-0.07081922813251075	21.116345005620687	4.45712196876076e-5
HCC	chr21	45440713	80781	COL18A1	+	14797	58211	3.2940485677606275	-0.39555719721758403	21.116079579794444	4.457669089571996e-5
HCC	chr18	11647519	102465690	MIR7153	-	-7422	57	-2.7554529822371343	-0.3964491655883469	21.115465042358743	4.459028547480922e-5
HCC	chr20	45981200	63925	ZNF335	-	9006	23542	-2.9195068592331594	-0.9228108807862864	21.11512629234332	4.459746546850443e-5
HCC	chr2	240142495	150677	OTOS	-	1839	1628	-2.8650219886461374	-0.3626132433427804	21.115095925524685	4.459746916964252e-5
HCC	chr6	170289249	28514	DLL1	-	-1360	8404	2.5463582425478495	-0.45337291058590923	21.114962112794352	4.459988040490778e-5
HCC	chr10	128928421	728327	LOC728327	+	-15588	3438	-3.0035160052016505	-0.16833764848346405	21.114847053289203	4.460174060745287e-5
HCC	chr19	39307195	57622	LRFN1	-	-8141	8520	2.378575916246861	-0.6242807400713675	21.114782446238884	4.460174060745287e-5
HCC	chr2	74198594	10797	MTHFD2	+	-31	16735	2.8025798794570265	-0.39616714684105675	21.114752817535205	4.460174060745287e-5
HCC	chr6	40490021	57497	LRFN2	-	-97443	195831	-2.7410511177129484	-0.7641648082720724	21.114719758697106	4.460174060745287e-5
HCC	chr7	157662451	406945	MIR153-2	-	88029	87	-2.373958170663733	-0.7147324373156392	21.114716551567458	4.460174060745287e-5
HCC	chr20	61563236	1002	CDH4	+	36525	340857	-2.564554371198908	-0.7504971291129845	21.114700954118597	4.460174060745287e-5
HCC	chr3	64099403	100874242	PRICKLE2-AS2	+	4067	2889	-2.89659257073709	-0.1275872596163536	21.11457773327588	4.460390561602439e-5
HCC	chr10	130762004	100422867	MIR378C	-	-200664	81	-2.3036246079250557	-0.3964942693283044	21.1143904051027	4.460756300156795e-5
HCC	chr1	43934510	9048	ARTN	+	-1190	3921	-2.1089851276826694	0.0015769570603170388	21.114350696306584	4.46077842776808e-5
HCC	chr9	135675897	392399	LCN9	+	-12575	2588	-2.6332799707641175	-1.289092750760969	21.11423868833797	4.4609688589070664e-5
HCC	chr6	163864290	102724152	LOC102724152	-	192806	7119	-2.7227217339013228	-0.7199292559592557	21.114150032645043	4.461104935496135e-5
HCC	chr11	73370602	84957	RELT	+	5758	21115	-3.1853429743563964	-0.6436483362394262	21.11393489433894	4.46153548449442e-5
HCC	chr10	131846771	55844	PPP2R2D	+	53873	59191	-2.283108885063631	-0.15113923925419737	21.11376182044172	4.4618681335676746e-5
HCC	chr1	3433399	27237	ARHGEF16	+	21184	26531	-2.480532584627074	-0.38317668659065346	21.113661100802787	4.462032331431362e-5
HCC	chr1	41639781	1907	EDN2	-	155098	5909	-2.3901568269747018	0.004861586317024868	21.11358553532437	4.462137964231274e-5
HCC	chr3	134797456	2047	EPHB1	+	-2199	465209	-2.5319250818687378	0.0071013062189136346	21.113519845133766	4.462220605408049e-5
HCC	chr14	26799779	102724890	LINC02293	+	9569	11356	-2.527874321725333	-1.2797498623465307	21.113448660647485	4.46231604329446e-5
HCC	chr20	63407195	1137	CHRNA4	-	45799	18087	-2.9325408525868393	-0.2577246738858448	21.1133999163792	4.462359229023112e-5
HCC	chr20	63105462	768097	HAR1B	-	3143	6827	-2.86045684985256	-1.0949077569317343	21.112696985894544	4.463926051453889e-5
HCC	chr20	62234549	9885	OSBPL2	+	3936	57729	-2.3557347454366213	-0.03736590838580465	21.11218224468999	4.465054916255655e-5
HCC	chr7	157499294	101927914	LOC101927914	+	-33063	33486	-2.6368397507237793	0.005286143725703289	21.112065691763902	4.465210415068869e-5
HCC	chr1	3117197	100422968	MIR4251	+	10778	61	-3.4331085336185274	-0.8640551884156651	21.11205511563034	4.465210415068869e-5
HCC	chr12	132904897	101928530	LOC101928530	+	-17055	730	2.5906663165848807	-0.2972254042235769	21.109840597309088	4.4703030737089064e-5
HCC	chr6	30955445	102723346	HCG21	-	583	8884	-2.815196092462155	-0.8268717821239394	21.109759119935546	4.47042270511914e-5
HCC	chr5	141430936	26025	PCDHGA12	+	-345	82389	2.1445426939474834	0.16073028429238245	21.109380172600147	4.471236368196737e-5
HCC	chr11	134332001	89944	GLB1L2	+	-127	44451	3.6467125818508004	0.0020545570281835035	21.10933561149902	4.471269889395676e-5
HCC	chr11	64602395	116085	SLC22A12	+	-11585	11544	-2.8065942036847837	-0.4978512334479657	21.109278914890027	4.4713317280490906e-5
HCC	chr17	83178058	388574	RPL23AP87	+	48839	13908	-2.5197928459347114	0.37599111504895416	21.109079936409316	4.471725576587364e-5
HCC	chr2	120920013	2736	GLI2	+	-122722	195363	-2.4537200443259186	-0.6484224479608056	21.108525828164517	4.4729483205695066e-5
HCC	chr8	46229716	389652	ASNSP1	-	-387927	38429	-2.3936969132823296	-0.6964257301036377	21.108341799425446	4.473282105697229e-5
HCC	chr20	32071938	3055	HCK	+	-19750	49667	-3.059997180553272	-0.27628723411204587	21.108322449763122	4.473282105697229e-5
HCC	chr16	88319512	84627	ZNF469	+	107959	13287	-2.6443440767055355	-0.700003181466855	21.107466090068357	4.4752110919359975e-5
HCC	chr5	353793	57491	AHRR	+	-49617	134115	-2.4206962193466635	-0.0698122369839995	21.10721244654995	4.4757329652070044e-5
HCC	chr13	54829741	100846996	MIR5007	+	344713	95	-2.5389558206368	-0.4307488806059012	21.106935023512825	4.4763104479230326e-5
HCC	chr4	188439509	401164	LINC01060	+	16069	146331	-2.611348021525039	-0.8903546747344576	21.106242781210426	4.477857230575616e-5
HCC	chr7	4835118	109623455	SNORD165	-	-2332	63	-3.889724301414349	-0.3079231205162639	21.1059420885502	4.478489373444085e-5
HCC	chr1	1119665	54991	C1orf159	-	3309	34539	-2.509276049321406	-0.7641306544615871	21.10580303683477	4.4787438013614884e-5
HCC	chr4	137421176	54510	PCDH18	-	-111322	13579	-2.7948967963345877	-0.42283567584293746	21.1055204191465	4.479333821291623e-5
HCC	chr8	139703984	51305	KCNK9	-	928	85936	2.972067273666769	0.03222764859737709	21.105442239257798	4.4794460044209614e-5
HCC	chr5	60211166	25859	PART1	+	276547	59945	-2.372867458527048	0.12612939177597193	21.10539493173522	4.4794860235336576e-5
HCC	chr10	133276822	101	ADAM8	-	-81	14488	2.4562564297197502	-0.4199635254385565	21.104848629851944	4.4806926585163954e-5
HCC	chr1	50418722	63950	DMRTA2	-	-4725	5897	2.7734108117715706	0.30935843922906	21.10476430187193	4.4808192553164394e-5
HCC	chr20	9052678	5332	PLCB4	+	16376	411762	-2.8097200001412266	-0.452111638497049	21.10454169348293	4.481269219215228e-5
HCC	chr6	168686248	64094	SMOC2	+	-245097	226844	-2.542889913461346	-0.41058242646723886	21.104278172789726	4.481814915303924e-5
HCC	chr3	13655051	285375	LINC00620	+	-4330	95915	-2.6832834473052745	0.16265736067063263	21.10420475692049	4.4819160251906714e-5
HCC	chr16	88995962	863	CBFA2T3	-	18866	102242	-2.5456004927524924	-0.21902481659267037	21.104017596861006	4.4822831862039226e-5
HCC	chr2	73203220	344022	NOTO	+	-962	8955	2.407831476897676	-0.5747762644392744	21.103592713057218	4.483206511421178e-5
HCC	chr8	4582838	64478	CSMD1	-	-411968	2059454	-2.576494920888891	-0.19602246390517306	21.103470514258888	4.483421790590328e-5
HCC	chr5	180338478	9945	GFPT2	-	-14909	52698	-2.9101499949723535	-0.9658741181507388	21.10299709166022	4.484431315559033e-5
HCC	chr16	49635756	23090	ZNF423	-	-28475	176701	-2.728335847059442	-0.5221842942498273	21.102977448601777	4.484431315559033e-5
HCC	chr17	73571903	101928251	LOC101928251	+	-58220	5089	-2.479541095754227	0.423086902423353	21.102948532070123	4.484431315559033e-5
HCC	chr1	205965075	103021295	LOC103021295	+	-7150	464	-3.0384113836696325	-0.2050081306775651	21.10277268806493	4.4847722064353526e-5
HCC	chr2	85676064	6439	SFTPB	-	7323	11425	-2.452831373191088	-1.4894684072586062	21.102382013726984	4.485612524870378e-5
HCC	chr22	11599014	102723769	LOC102723769	+	298392	59129	-2.3071848499334293	0.17057794267639484	21.1023533065241	4.485612524870378e-5
HCC	chr8	141589085	389690	MROH5	-	81855	73402	-2.277660295606894	-0.34868218067469353	21.1018803974016	4.486648990902144e-5
HCC	chr6	100229187	6492	SIM1	-	-234488	74802	4.407172230839747	-0.03746142556271983	21.10163546700494	4.487151826845576e-5
HCC	chr15	62067894	145741	C2CD4A	+	-917	3941	3.3151222070395248	-0.6263200555492583	21.101548761156394	4.487284192239991e-5
HCC	chr1	232871769	54627	MAP10	+	-66877	5455	-3.4895621156422387	-0.17292469963882964	21.101355599196765	4.4876658642939744e-5
HCC	chr11	38295757	103312105	LOC103312105	-	-350599	28028	-2.360705957359357	-0.31117071642106914	21.101291115522976	4.487746204041485e-5
HCC	chr10	129397752	4255	MGMT	+	69432	300437	-2.8784079519331027	-0.5827677132782798	21.101237202645784	4.48780178988606e-5
HCC	chr10	22436997	100499489	LOC100499489	-	-932	2505	3.726377493890256	-0.40105722825735984	21.100919027787526	4.4884763196116784e-5
HCC	chr8	948708	401442	LOC401442	+	-210160	1827	-2.6496789158386664	-1.0816935859341257	21.10081232314512	4.488592112964064e-5
HCC	chr15	98436757	105371011	LINC02351	-	15759	97566	-2.789832365512405	-0.9095736672852747	21.100799737118706	4.488592112964064e-5
HCC	chr2	17878462	3790	KCNS3	+	195	54302	3.1104444847525663	0.09690232006857424	21.100779063369053	4.488592112964064e-5
HCC	chr1	202637960	127833	SYT2	-	-5493	52857	-2.917647166293961	-0.46858483922444505	21.100526048021067	4.489114118036594e-5
HCC	chr5	180353771	9945	GFPT2	-	384	52698	2.653283335428751	0.5191819260460757	21.100339584454282	4.489480262196159e-5
HCC	chr2	47570082	56660	KCNK12	-	-249	49556	3.1115635993690662	0.2133728093835574	21.09886503411981	4.4928654863041446e-5
HCC	chr11	1780584	1509	CTSD	-	16592	11241	-2.8481340924646648	0.0486445883455614	21.09875725955044	4.493047433311028e-5
HCC	chr2	164229322	2888	GRB14	-	-339228	76145	-2.401233908211108	-0.4428066698487847	21.098308241161725	4.4940296107595746e-5
HCC	chr9	135439567	100506599	PPP1R26-AS1	-	-32682	9531	-2.6395025120451474	-0.853938162639203	21.09810522315771	4.494434989309392e-5
HCC	chr11	23404986	102465860	MIR8054	-	-14204	86	-2.713694680402299	-0.17899023294610258	21.098009853798438	4.494587906844591e-5
HCC	chr10	48450793	58504	ARHGAP22	-	-42856	47625	-3.038083143540115	-0.513455209215553	21.09772574663215	4.4951835555441775e-5
HCC	chr18	79876166	26251	KCNG2	+	-12498	36149	-2.588236935190772	-0.31410326988823645	21.097406304236756	4.4958621868599325e-5
HCC	chr17	41820470	60681	FKBP10	+	-7760	10508	-2.622290818637673	-0.1373700474636259	21.097287103897905	4.496071070731405e-5
HCC	chr21	45993949	1291	COL6A1	+	-12200	23301	-2.8624846754519706	-0.4443896395497508	21.097123981858523	4.496383024720334e-5
HCC	chr20	58611321	79160	LINC01711	+	23451	967	-2.321964615369886	0.4474073030109138	21.096971708037916	4.4966695449934426e-5
HCC	chr5	1253624	348932	SLC6A18	+	-28269	20835	-2.6482354789990814	-0.23483787607454865	21.096482200029953	4.4977475617504934e-5
HCC	chr1	165292391	4009	LMX1A	-	-63850	154375	-3.334852379069097	-0.29119271853491924	21.09497524112578	4.501215183343129e-5
HCC	chr6	42402361	55809	TRERF1	-	-49690	227119	-2.511624422802094	-0.1370561718468936	21.09465148999969	4.501904858456236e-5
HCC	chr9	91163035	100129347	LINC00484	+	-43973	63701	-2.4776755899389693	-0.4911134618535123	21.094374857185656	4.502483927733624e-5
HCC	chr6	88466316	101928936	LOC101928936	-	-73053	13446	-2.407501728985816	-0.18728990865566525	21.094295546703897	4.502599397896653e-5
HCC	chr1	3538987	693135	MIR551A	-	-21803	95	-2.482402996571822	0.12938037236038166	21.094257810580622	4.502617182846932e-5
HCC	chr10	126173369	101410540	FANK1-AS1	-	200096	1086	-2.6501806255965956	-0.626257585250486	21.094137034774043	4.502830094325417e-5
HCC	chr7	13786097	2115	ETV1	-	-200417	95284	-2.5858933069999623	-0.6369769227266406	21.09407340692605	4.502908724390466e-5
HCC	chr2	134707251	81615	TMEM163	-	-11750	263243	-2.722164652480277	-0.33852730849762813	21.093530062823575	4.504114792399186e-5
HCC	chr2	1621312	7837	PXDN	-	-123235	112661	-2.2500136339713706	-0.1604416969435691	21.093487558284284	4.50414379618622e-5
HCC	chr8	127416805	5462	POU5F1B	+	-1193	1585	-2.7184296647743458	-0.3783543268502518	21.093327325125273	4.504449535526863e-5
HCC	chr6	34028263	100302123	MIR1275	-	28212	80	-2.31685449170869	0.05154706057421262	21.093048141330822	4.505034939968376e-5
HCC	chr11	128919028	219833	C11orf45	-	12797	6667	-2.900611546757281	0.0781000590852794	21.092829340962197	4.505478444798201e-5
HCC	chr8	13566760	157773	C8orf48	+	83	1446	2.6886970757674624	0.07856673835024816	21.092756839967205	4.505577991332613e-5
HCC	chr3	129002039	57501	KIAA1257	-	-118	92292	3.011773909715383	-0.29036980836447884	21.092527299170996	4.506046808403044e-5
HCC	chr10	103458593	255022	CALHM1	-	-298	5505	-3.6742249288423956	-1.0515705786571383	21.092493783288006	4.5060546944137156e-5
HCC	chr11	131158382	50863	NTM	+	212094	966347	-2.5272435657217853	-0.8663182198736353	21.092412232063666	4.5061755395011185e-5
HCC	chr17	19412625	7732	RNF112	+	-1447	6099	-2.4767021902925115	-0.02870580981357646	21.092206268149923	4.506588973862191e-5
HCC	chr15	34348626	256646	NUTM1	+	-5311	14423	-2.382233576141942	-0.8313848350772801	21.092019246106158	4.5069578959830786e-5
HCC	chr16	1161756	8912	CACNA1H	+	-8515	68532	-2.7136946182712838	0.10814855815043485	21.091796826842995	4.507410111400384e-5
HCC	chr22	48563235	25817	FAM19A5	+	13071	175630	-2.480114239815742	-0.32213339030445187	21.09174549700085	4.5074599083865594e-5
HCC	chr5	1724935	100422966	MIR4277	-	16067	84	-2.5326804831805902	-0.4409524093048535	21.091473254289056	4.508029387802998e-5
HCC	chr10	69376914	6865	TACR2	-	-40004	12717	-2.8895279696843152	-0.62337249390493	21.091392279729902	4.5081489362348953e-5
HCC	chr4	187048034	105377600	LINC02374	+	153952	10890	-2.4895880121787703	-0.9747430748067901	21.09107486091017	4.5088248024401485e-5
HCC	chr1	155195209	693235	MIR92B	+	-32	96	3.4544454253120214	-0.2658084832286947	21.09102395487252	4.5088736224708516e-5
HCC	chr6	41480118	103106903	LINC01276	+	22326	17409	-2.94673270416888	-1.020449888554557	21.090630008894557	4.509719106647954e-5
HCC	chr4	138089064	641364	SLC7A11-AS1	+	-50	89164	-2.949126934592185	0.071018732110878	21.090604352856168	4.509719106647954e-5
HCC	chr7	97838119	440	ASNS	-	-34046	20049	-2.6943136634851372	-0.9176394855008809	21.09049375462895	4.509908425875575e-5
HCC	chr22	46473021	9620	CELSR1	-	-64149	176337	-2.627094602447076	-1.060553654804801	21.09042685095436	4.5099949139634715e-5
HCC	chr17	63488758	1636	ACE	+	-3941	13564	-2.6368129721273137	-0.6459765383858074	21.090127617494176	4.510628257828309e-5
HCC	chr3	13795982	7476	WNT7A	-	-84139	61537	-2.599669268730531	-0.6448757648760656	21.090051813800727	4.51073571246691e-5
HCC	chr2	70954895	101927750	ATP6V1B1-AS1	-	6284	6599	-2.854764518672863	-0.7465980148087384	21.08927756557081	4.5124876344735694e-5
HCC	chr2	97741502	7535	ZAP70	+	-7096	5455	-2.581824747323819	-0.6490972351720983	21.089116442678396	4.512796063090334e-5
HCC	chr22	16564862	150160	CCT8L2	-	-27948	2053	-2.5076452353050045	-0.8785913088937574	21.089005820719727	4.512985574802094e-5
HCC	chr20	24815634	8530	CST7	+	133596	10699	-2.488834902718351	-0.2911289850413288	21.088697122602326	4.5136416400417466e-5
HCC	chr20	61798110	100128310	LOC100128310	-	78362	2243	-2.520278549285774	-0.3752594669751489	21.088098056296005	4.514981916592751e-5
HCC	chr4	5466074	10141	LINC01587	+	58495	3232	-2.970448693225872	-0.5075870653573303	21.087917155046256	4.515307190984663e-5
HCC	chr9	30732465	401497	LINC01242	-	324011	19520	-2.2843147982034138	0.5053858996745066	21.08789970735382	4.515307190984663e-5
HCC	chr17	47734930	30009	TBX21	+	-1686	12876	-2.4968900570158294	-0.26452569279986593	21.087820353565988	4.515423132324188e-5
HCC	chr11	120130819	23650	TRIM29	-	1906	17639	-2.390328578498353	0.22359129028269606	21.087625777838078	4.5158106059503164e-5
HCC	chr1	237072224	6262	RYR2	+	-29822	791587	-2.4371382693149326	-0.1829728536138852	21.087021390659785	4.517164078059959e-5
HCC	chr2	111064385	400997	ACOXL-AS1	-	-51203	17248	-2.591070705558014	-0.6762670091833495	21.086807378968125	4.517597525476017e-5
HCC	chr7	117323195	7472	WNT2	-	-94	46659	2.6378714271369237	0.10194138871409071	21.085780422159587	4.51994818657735e-5
HCC	chr8	143377780	114822	RHPN1	+	-8925	15366	-2.763411012679569	-0.47737020042166783	21.085368153673635	4.520849622976579e-5
HCC	chr14	99213322	64919	BCL11B	-	-58391	102426	-2.3659050059694513	-0.1828347273115669	21.085251030356027	4.521054826192126e-5
HCC	chr3	147989499	100507461	LINC02032	+	88660	9871	-2.6849496839376936	-0.24612935686412732	21.08511083177799	4.521314486129744e-5
HCC	chr10	131763598	399827	LINC01164	-	-26601	17802	-2.347750030545208	-0.16146416455798027	21.085013982492185	4.521471873887125e-5
HCC	chr9	31071798	101929620	LINC01243	-	-309692	9880	-2.601195553029196	-0.6992651181319036	21.084679671867512	4.52218963731354e-5
HCC	chr8	98426520	3788	KCNS2	+	502	3774	2.088602361165547	-0.025882461484134495	21.084614600011413	4.5222720618754124e-5
HCC	chr17	44524679	23131	GPATCH8	-	21077	108326	-3.2777302167413525	-0.9713128455754004	21.08455072201574	4.5223501131364084e-5
HCC	chr8	142096563	100616268	MIR4472-1	+	79776	80	-2.312647654672236	0.17293240816303435	21.084521237061026	4.5223501131364084e-5
HCC	chr8	60133494	767	CA8	-	-147929	75399	-2.514128154787382	-0.7413472440671516	21.084473090377962	4.522392598980801e-5
HCC	chr15	59846259	663	BNIP2	-	156725	30389	-2.449211833293701	-0.5917793618730965	21.083996631130645	4.5234460639176794e-5
HCC	chr15	89399843	254559	MIR9-3HG	+	-21801	20446	3.0119645311225565	0.1949477411230988	21.08363559483176	4.524227249080087e-5
HCC	chr6	9040952	728655	HULC	+	-388743	1638	-3.6969653423060507	-0.7878039966968293	21.083481588355284	4.5245197053877384e-5
HCC	chr8	144581248	80728	ARHGAP39	-	-24447	76517	2.5411830819261874	-0.9120039567111815	21.083220267296625	4.525057134932049e-5
HCC	chr10	132786093	84504	NKX6-2	-	60	1218	2.6718405660533286	-0.8697968851251761	21.083193708182947	4.525057134932049e-5
HCC	chr16	1084514	6755	SSTR5	+	-5733	2674	-2.892416808283616	-0.2198110308236652	21.083151248355705	4.525086223688327e-5
HCC	chr16	88813033	353	APRT	-	1099	2466	-2.5314617844826444	-0.6187327450104472	21.083017452552937	4.5253310100202754e-5
HCC	chr18	2906243	727896	LOC727896	-	-40380	3409	2.2498759847214664	-0.16942051504995026	21.08237222703151	4.526783843954004e-5
HCC	chr6	16251293	2766	GMPR	+	-12713	56970	-4.030076594020869	-0.9871594303207101	21.081994727943737	4.5276045143327476e-5
HCC	chr17	79349608	146713	RBFOX3	-	-166540	426804	-2.442090123083548	-1.0105458778792107	21.08195373157968	4.5276301662508156e-5
HCC	chr3	22991501	100505877	UBE2E2-AS1	-	-211077	7508	-2.3597995466927957	0.01237628405765901	21.081803453535677	4.5279140424067005e-5
HCC	chr2	130251956	112714	TUBA3E	-	53495	6717	-2.457549854974161	-0.11185712823660975	21.081755718876913	4.5279556209239404e-5
HCC	chr1	114153137	148281	SYT6	-	697	63149	3.499081213323976	0.22002483994591268	21.081494520047563	4.528501649932661e-5
HCC	chr8	135665117	10656	KHDRBS3	+	-207652	190145	-2.2198465519322945	0.8347371418989139	21.08116959535719	4.529198369475461e-5
HCC	chr2	106174270	80146	UXS1	-	-20069	101037	-3.51629599614347	-0.5748368357767608	21.081057643707197	4.5293917538838285e-5
HCC	chr7	80956771	10512	SEMA3C	-	34392	179844	-2.9760791745790933	-0.4848787169455591	21.080986624587446	4.529488390186686e-5
HCC	chr2	176130581	3234	HOXD8	+	-841	2956	2.8600099488911015	-0.39230475637828566	21.080769545009503	4.529930308684588e-5
HCC	chr13	52847437	5100	PCDH8	-	-1203	4667	2.4129279480053496	-0.5484615447815299	21.080469035245013	4.5305042643298046e-5
HCC	chr12	7692154	9573	GDF3	-	-3639	6012	-2.593992191038245	-0.8846500403681948	21.0804665025441	4.5305042643298046e-5
HCC	chr11	1925013	7140	TNNT3	+	-5444	19138	-2.5234192086269305	-0.2489422086054917	21.080364688095077	4.530673741719836e-5
HCC	chr8	924305	401442	LOC401442	+	-185757	1827	-2.7171333128339543	-0.9387749528994046	21.080122608339124	4.5311748981841995e-5
HCC	chr12	37419010	144245	ALG10B	+	897745	12972	-2.445494085486177	-0.6002349116743905	21.0800895687995	4.531181768636484e-5
HCC	chr12	33052646	5318	PKP2	-	155800	106101	-2.3012499204691297	-0.31579168768530125	21.079896408923897	4.531567292004245e-5
HCC	chr21	31873981	30811	HUNK	+	-666	130750	4.7140031408731575	-0.6301008151035705	21.0797565203804	4.53182685938563e-5
HCC	chr18	78558339	27164	SALL3	+	421936	18695	-2.743943532856633	-0.7632620287618642	21.079560271559977	4.532219746240133e-5
HCC	chr19	52336419	162963	ZNF610	+	-174	30879	3.1864234684447252	-0.04016186656654036	21.079505969291375	4.532276914576407e-5
HCC	chr7	155458137	2020	EN2	+	-8	6703	2.6133186675774636	-0.5629723707680913	21.07935037669334	4.532573672766335e-5
HCC	chr2	240925730	728763	CROCC2	+	-19216	86798	-3.0617169352365385	-0.6006733077893165	21.07924442287098	4.532753028775837e-5
HCC	chr9	135279476	157927	C9orf62	+	63773	3310	-2.530638071436192	-0.7671374530903092	21.079198674957787	4.532789971600816e-5
HCC	chr4	183399691	55602	CDKN2AIP	+	44900	4476	-3.5020070851580027	-0.25132321275324326	21.078449175307753	4.534491986003366e-5
HCC	chr16	57979924	374739	TEPP	+	-3489	11679	-4.097481382022069	-1.277478424509901	21.07816145223235	4.535101602926369e-5
HCC	chr7	44040764	401331	RASA4CP	-	141	11737	2.724342491103858	0.3554089970234398	21.077705526491442	4.53610946758806e-5
HCC	chr10	35640441	100616500	MIR4683	-	-811	81	2.3685177901200722	0.025288353590095708	21.077569085064074	4.5363611458491295e-5
HCC	chr14	104564014	400258	C14orf180	+	15670	10164	-2.3421417390898474	0.4046596957507874	21.07700781372919	4.537618752179048e-5
HCC	chr12	2994901	7004	TEAD4	+	-35319	81095	-2.595069987184109	-0.8702594926225534	21.076889473694663	4.537827649380877e-5
HCC	chr22	48713465	100616415	MIR4535	+	66830	59	-2.5071289342880827	-0.7727685927656652	21.07654986161446	4.5385606227977364e-5
HCC	chr7	48607263	168448	CDC14C	+	317298	2894	-2.64657225565681	-0.7383423136121239	21.07587265959335	4.540093518114506e-5
HCC	chr20	1803270	100289473	LOC100289473	-	23524	6382	2.861930444504047	0.017143666533482257	21.075670380963423	4.540501427643694e-5
HCC	chr1	27392868	2827	GPR3	+	-224	3170	2.577151626324136	0.38376896793199333	21.075521604261787	4.540782588619985e-5
HCC	chr21	45868290	54039	PCBP3	+	-18329	92494	-2.7089389911198594	-0.8373315949342229	21.075250013268132	4.541354831489071e-5
HCC	chr2	4938309	727982	LINC01249	-	282087	28005	-2.3289034778911293	-0.4741839619525147	21.074692724706534	4.5426043938946985e-5
HCC	chr14	28766582	2290	FOXG1	+	490	3206	2.9472717051642774	-0.0030578766319536545	21.07464689440789	4.54264162783227e-5
HCC	chr2	236365432	401036	ASB18	-	101087	70894	-2.2668620782397064	0.12156933163187286	21.07417461882378	4.54368995687147e-5
HCC	chr16	88203616	101928880	LINC02182	+	-9335	937	-2.5581235546500447	-0.6189485345713909	21.073844100899798	4.544365617531542e-5
HCC	chr20	44480231	79183	TTPAL	+	-4345	18718	2.770230106917713	-0.7157411177558923	21.073829454774206	4.544365617531542e-5
HCC	chr20	3752058	54976	C20orf27	-	-15747	14307	2.723639005625188	-0.8742494879696732	21.07330510886021	4.5455378697675436e-5
HCC	chr5	4941979	340094	LINC01020	+	92380	35644	-2.500689916113555	0.14015307356553522	21.073060627230156	4.546046405525678e-5
HCC	chr18	46389609	494470	RNF165	+	-55385	3428	-3.675822496352502	-1.0231547317789715	21.072771856429796	4.546660087773894e-5
HCC	chr12	3037245	10867	TSPAN9	+	40110	209210	-2.9307704375694574	-0.40343798698608363	21.07271282266361	4.5467286927874916e-5
HCC	chr5	179325942	9509	ADAMTS2	-	-19488	234580	-2.3947535784303655	-0.46264818206414815	21.072520953809303	4.547112511878249e-5
HCC	chr6	65627610	346007	EYS	-	47806	244892	-2.329851977499229	-0.1554978743302982	21.072489919518077	4.5471146816570524e-5
HCC	chr8	1197391	286083	LOC286083	-	-105216	6574	-2.49756481364046	-0.017241823666119042	21.072446292552428	4.547146735604827e-5
HCC	chr16	86926420	440390	LINC02181	+	131364	6208	-2.3745715391084103	-0.0023468171107985905	21.07236587089585	4.547266108286528e-5
HCC	chr16	984987	30812	SOX8	+	-3179	5172	-2.433691499729039	-0.15191390094373017	21.072181122822194	4.547633077662617e-5
HCC	chr17	64778604	102464831	MIR6080	+	2155	66	3.314859400605309	-0.9055450592854638	21.072040842281396	4.5478945352586774e-5
HCC	chr6	150094706	79465	ULBP3	-	25559	8102	-2.1738379376662174	-0.4380848629256552	21.071663648444023	4.5487007937299174e-5
HCC	chr20	59586179	116154	PHACTR3	+	-8670	270203	-2.553482038884243	-0.14318447655922562	21.07164093887043	4.5487007937299174e-5
HCC	chr9	131114143	8021	NUP214	+	11418	109110	-2.6530539892649636	-0.6050933188850488	21.071328545723688	4.549370931712598e-5
HCC	chr4	54193058	5156	PDGFRA	+	36031	69159	-3.2717863531072293	-0.9671497619143884	21.07073834242366	4.550700898787833e-5
HCC	chr1	2298063	100129534	LOC100129534	-	-54598	2247	2.7605117166099284	-0.2744261475025956	21.070540624191068	4.5510989591089415e-5
HCC	chr20	62513274	128826	MIR1-1HG	+	37179	20312	-2.379502299426082	0.09241341205408829	21.07049027002448	4.5511104451227295e-5
HCC	chr8	1269267	286083	LOC286083	-	-33340	6574	-2.436942461338527	-0.5742170214367522	21.070475558514772	4.5511104451227295e-5
HCC	chr16	35498503	100130700	TP53TG3HP	-	-8667	2083	-2.1825337734791295	0.056865320085449325	21.07015658986382	4.5517884979102436e-5
HCC	chr10	71926967	9469	CHST3	+	37395	49203	-2.715593244515517	-0.7901818802072906	21.070129872326483	4.5517884979102436e-5
HCC	chr6	34017463	100302123	MIR1275	-	17412	80	-2.7893241175653047	-0.6146305289035572	21.070092647879477	4.5518053906731496e-5
HCC	chr1	106412529	105378884	LINC01677	-	384276	100630	-2.2961186142347616	-0.47607724022139586	21.069345690891563	4.553508573296178e-5
HCC	chr2	104899267	102682016	LINC01159	-	26672	3370	-2.6014595108835006	-0.2754601739034232	21.069110870593683	4.553995065913932e-5
HCC	chr20	63229146	79444	BIRC7	+	6737	4625	-2.75366330381987	-0.8752040434954762	21.068771915126803	4.554729137609542e-5
HCC	chr2	9772868	9014	TAF1B	+	70574	90975	-2.482685388757545	-0.9643672389707181	21.068624176053632	4.5550087512525244e-5
HCC	chr13	19602060	100874136	LINC00350	+	-14942	1373	3.0530968284051903	-0.22024550340710364	21.068282441572748	4.555749596605163e-5
HCC	chr2	175704531	80856	LNPK	-	-297814	78454	-2.7894617013821033	-1.1811751056636692	21.068028653004887	4.556281437613436e-5
HCC	chr20	130125	81623	DEFB126	+	12428	3199	-3.1936874235720967	-0.8851181420525459	21.06794911553986	4.556398970522183e-5
HCC	chr12	29783840	83857	TMTC1	-	30	282998	2.771633371763862	-0.16784508824491376	21.067864247718042	4.556529183047937e-5
HCC	chr14	97217923	105370648	LINC02304	+	-63066	3880	-2.3370660639106142	-0.7502547312304743	21.067803106363233	4.556561913287172e-5
HCC	chr17	48551058	3212	HOXB2	-	6027	2376	2.7475187075367025	-0.3796316278888459	21.06779026672463	4.556561913287172e-5
HCC	chr2	5868976	105373400	LINC01810	-	56380	1961	-2.5009872667279036	-0.5193867888283135	21.0671854667072	4.5579287320914434e-5
HCC	chr17	78445892	100996295	DNAH17-AS1	+	39018	18147	-2.5466202913728972	-1.0639467101889621	21.066699831074722	4.559012429930524e-5
HCC	chr5	2008143	101929081	CTD-2194D22.4	+	-120812	13160	-2.633873707278156	-0.46954938951347835	21.06655963202938	4.559274377131643e-5
HCC	chr20	59958699	60437	CDH26	+	-303	56134	-2.7611924514244066	-0.20005807803807188	21.066389695101876	4.559607103916994e-5
HCC	chr6	166899214	100861523	RPS6KA2-AS1	+	4484	1372	-2.886054638701182	-0.4594670182563339	21.066202600134368	4.559980688458679e-5
HCC	chr11	73357068	84957	RELT	+	19292	21115	-3.0444787664901396	-1.2812043132568294	21.066131942957107	4.560077193910962e-5
HCC	chr11	125954266	29118	DDX25	+	-49900	18746	-2.555798341386412	-0.3251525159104893	21.065761723134294	4.560886682818404e-5
HCC	chr14	86905522	283585	LINC01148	+	256	16978	-2.7843334088770444	-0.8947228614292697	21.06524245138222	4.562012535172223e-5
HCC	chr20	63246709	100192386	FLJ16779	+	7269	7638	-2.702679254265795	-0.887104733385772	21.06522857732893	4.562012535172223e-5
HCC	chr19	30064353	8725	URI1	+	-122114	74374	-2.662352712358645	-0.22157861107305168	21.065159565911628	4.5621051700483266e-5
HCC	chr12	130392182	9271	PIWIL1	+	-54294	33493	-2.7454029338304986	1.298345195256474	21.065109630084663	4.562152390255742e-5
HCC	chr13	114037485	22821	RASA3	-	-40494	100197	-3.0276913658386317	-0.2052983537201282	21.06497341159804	4.562405051055352e-5
HCC	chr1	4500342	105376679	LINC01646	+	71145	12218	-2.676096384588479	-0.7414816824791143	21.064916410507905	4.5624690996344625e-5
HCC	chr20	63394278	1137	CHRNA4	-	32882	18087	-3.0052230841310013	-0.7396169189939061	21.06464139736618	4.563052292881688e-5
HCC	chr3	82807881	105377180	LINC02008	+	-821739	477534	-2.6563021818197456	-0.6125647739465702	21.06446997650331	4.563388843291292e-5
HCC	chr3	108868668	50852	TRAT1	+	-45970	32308	-2.3718838300312557	-0.5009916099680599	21.06440962186025	4.563460896023643e-5
HCC	chr7	924015	11033	ADAP1	-	3126	22990	-2.684131609520505	-0.21816197645737104	21.06415935571018	4.5639565050428384e-05
HCC	chr3	48516939	51246	SHISA5	-	12113	37029	-2.7658436072372554	-0.6896162969769647	21.064116501738866	4.5639565050428384e-05
HCC	chr10	127996614	5791	PTPRE	+	1512	87730	-2.6727943582447353	-0.6849268143893227	21.064111235780857	4.5639565050428384e-05
HCC	chr5	154477729	9421	HAND1	-	-535	3293	3.1926862559367657	0.25921846670638726	21.06403418137159	4.5640683487627386e-5
HCC	chr8	53879326	8601	RGS20	+	1546	78433	2.31548989208187	-0.09448764659814564	21.06360992344463	4.565007304857113e-5
HCC	chr10	131272974	256536	TCERG1L	-	-38747	219330	-2.288165907186929	-0.25239327229286357	21.06311990118123	4.566103169192694e-5
HCC	chr1	11478946	57540	DISP3	+	292	58346	3.648554843690092	-0.16711382360484411	21.062580253828678	4.567317584979933e-5
HCC	chr9	135315118	157927	C9orf62	+	28131	3310	-2.399398781918562	-0.892218653005556	21.06238197935741	4.567718475874624e-5
HCC	chr2	109088079	344558	SH3RF3	+	41462	375096	-3.185665816557783	-1.0234834257977117	21.06232264783239	4.5677881686829005e-5
HCC	chr5	179121891	30832	ZNF354C	+	-61476	23563	-2.882222459002534	-0.5730525965992315	21.062237184578798	4.567865594119667e-5
HCC	chr9	135378994	157927	C9orf62	+	-35745	3310	-2.6927037893661527	-0.6878314109472875	21.06222997831464	4.567865594119667e-5
HCC	chr9	65400998	653427	FOXD4L5	-	115789	3109	-2.781698886523016	-0.2678279270935468	21.06193318308388	4.568484259657453e-5
HCC	chr6	870046	101927691	LOC101927691	+	-1548	8116	-2.7854021424921944	-0.6562178449120719	21.06191029031337	4.568484259657453e-5
HCC	chr9	134525898	1289	COL5A1	+	115907	203038	-2.3873536069219448	-0.4329762340235073	21.061394736992227	4.569529355259366e-5
HCC	chr10	132785765	84504	NKX6-2	-	-268	1218	2.2435110693744065	-0.3425777530982919	21.061392896243277	4.569529355259366e-5
HCC	chr12	110951149	105369980	LOC105369980	-	-6669	6136	-3.4469290735102462	-0.3606814609150621	21.061381725682537	4.569529355259366e-5
HCC	chr11	75241828	100507050	TPBGL	+	-923	2800	3.7612072682430755	-0.23248418804499088	21.060963176019087	4.5704558375485085e-5
HCC	chr19	43389913	83639	TEX101	+	-1302	30005	-2.5583394301164635	-1.0147526647941365	21.060872453818654	4.570600459723897e-5
HCC	chr20	63554049	79025	FNDC11	+	94	2565	2.7788200024282688	-0.1109139370446394	21.060651751235753	4.571055156557934e-5
HCC	chr14	100803812	100616495	MIR2392	+	10679	84	-2.670561760040172	-0.3011630412084185	21.06052273244036	4.571291163747528e-5
HCC	chr7	57237771	105375297	LOC105375297	-	15597	1006	-2.3819931695617798	-0.21823305380690317	21.060388090300965	4.571540600709482e-5
HCC	chr12	131386072	338797	LINC02370	+	-38602	20086	-2.1603024202896965	-0.2628685333928556	21.06023380946048	4.5718369101217e-5
HCC	chr2	120826968	2736	GLI2	+	-29677	195363	-2.444343643305619	-0.6348322171558877	21.059913614103536	4.572529154408824e-5
HCC	chr5	29364048	101929681	LINC02064	-	-31928	15888	-2.918002575637758	-0.8213174372970118	21.05949882690446	4.5734472751141686e-5
HCC	chr1	22955330	646262	LACTBL1	-	-10100	12388	-2.392837746364398	-0.27230362432062916	21.059458579882396	4.573471522002994e-5
HCC	chr5	118282672	100505811	LINC02148	+	-98	2204	-2.635497902496119	-0.6429657890613738	21.05937954883524	4.573553724643156e-5
HCC	chr22	46262931	10343	PKDREJ	-	-391	7660	2.60935408412677	-0.8985423483737128	21.05936396490818	4.573553724643156e-5
HCC	chr4	182325980	55714	TENM3	+	-82549	559594	-2.4128788889429122	-0.37713067354888263	21.059088138217938	4.574140317474628e-5
HCC	chr11	1082527	4583	MUC2	+	-7652	35634	-2.9018762715512247	-0.4375374247061268	21.05877787772431	4.574809198835486e-5
HCC	chr7	27220664	100316868	HOTTIP	+	-20243	6839	2.627583107026592	-0.259487637108058	21.058719778876622	4.574876081342447e-5
HCC	chr5	1155921	101928857	CTD-3080P12.3	-	-22684	5510	3.5873616432272226	-0.610364076456193	21.058651454624552	4.57496738046159e-5
HCC	chr9	96047282	158435	LOC158435	+	18557	36074	-3.8349497571247455	-0.617852454604607	21.058287990598828	4.5757634379048975e-5
HCC	chr12	131637698	105370085	LINC02414	-	-10423	2204	-2.421285176466573	-0.8438636224602276	21.057956054088947	4.576439253312872e-5
HCC	chr11	126531848	101929427	LOC101929427	+	120930	29326	-2.829487898991117	-0.5659755510449233	21.057944844479294	4.576439253312872e-5
HCC	chr1	228212477	574407	OBSCN-AS1	-	-1178	10150	2.6006140313077877	-0.5518689646318866	21.05757077494969	4.5772483385028384e-5
HCC	chr19	48624323	56848	SPHK2	+	629	5455	4.095049242050643	-0.7834220528979573	21.05754595277196	4.5772483385028384e-5
HCC	chr20	32071943	3055	HCK	+	-19755	49667	-3.406683673152536	-0.27460062052741924	21.05739453956828	4.5775381859913706e-5
HCC	chr21	46067915	1292	COL6A2	+	30204	31687	-2.3697824032870187	-0.4168164110139365	21.056944119669566	4.57854247680978e-5
HCC	chr19	29783729	898	CCNE1	+	28265	12324	-2.4866184114093293	-0.4681091274967852	21.056324419988997	4.579951592854331e-5
HCC	chr7	56539137	101928401	LOC101928401	-	1007	3901	-2.5639714364637354	-0.8140048936299829	21.055391034986307	4.582111224610033e-5
HCC	chr7	156041949	389602	LOC389602	+	-79317	5760	-2.545507619625155	0.042808483274805346	21.055175509979662	4.582554714009153e-5
HCC	chr8	804419	401442	LOC401442	+	-65871	1827	-2.8296571015642953	-0.6346066484188219	21.05486994969229	4.583213603171798e-5
HCC	chr12	67832802	101927922	LINC01479	+	96433	40783	-2.759377043748179	-0.5142720854200854	21.05467662731074	4.5836040894315216e-5
HCC	chr4	30721942	5099	PCDH7	+	-1527	10802	2.6951200390444177	0.012717271697110928	21.0543660941116	4.584275030155445e-5
HCC	chrX	24314120	170067	SUPT20HL2	-	727	5179	-3.277194378018535	-0.9564568199715515	21.054196260415182	4.5846094080718017e-5
HCC	chr16	58503289	65009	NDRG4	+	-3146	13477	-3.013532452813856	-0.47308230436064724	21.05405857952796	4.584866874970314e-5
HCC	chr1	2783644	100287898	TTC34	-	-6021	148298	-2.165441559829969	-0.4458763048873089	21.05397149362975	4.585003287406152e-5
HCC	chr16	49600668	23090	ZNF423	-	-63563	176701	-2.774084893100707	-0.7798218076944157	21.053906504979636	4.5850868273783984e-5
HCC	chr21	27116406	11096	ADAMTS5	-	149286	49209	-2.7979838386328635	-0.7547150480470128	21.053772191976428	4.585336265064181e-5
HCC	chr3	139044216	389152	PRR23C	-	-676	2791	2.219541347312055	-0.649210818474576	21.053576313139754	4.585733059328277e-5
HCC	chr14	59819724	6252	RTN1	-	-51115	274864	-2.659366350143576	-0.050914371917209225	21.053470533390538	4.58591424338706e-5
HCC	chr14	105191392	256281	NUDT14	-	10069	8387	-2.348040374808371	-0.4970749150285271	21.053326873363424	4.5861861019305936e-5
HCC	chr1	245367036	111216275	KIF26B-AS1	-	132519	28074	-3.4885828768850042	-0.7733985155873825	21.053065015536035	4.586740911725537e-5
HCC	chr20	51328306	100422889	MIR3194	-	-124671	73	-2.328853899355352	-0.167393812994491	21.052285808854073	4.588534541401431e-5
HCC	chr11	134276351	112937	GLB1L3	+	30	43184	2.6184560866907574	-0.4796646811999191	21.05219999813822	4.588668018861453e-5
HCC	chr19	22783098	7652	ZNF99	-	-1073	31989	-2.7288364543364407	-0.9028961160274714	21.051906962035083	4.589297809522528e-5
HCC	chr12	131163668	116437	LINC01257	+	1343	47921	-2.820318077095836	-0.8830534806304616	21.05176326271623	4.58956975820044e-5
HCC	chr1	2855229	100287898	TTC34	-	65564	148298	-2.641144005073181	-0.3737922383328891	21.051733278431612	4.58956975820044e-5
HCC	chr19	17669537	23025	UNC13A	-	-18662	86872	-2.500603968239508	-0.46946612349713546	21.05167929101333	4.589627042922818e-5
HCC	chr1	197222210	23418	CRB1	+	-20748	276994	-2.8095162950909986	-0.8226503842136442	21.051329428227994	4.5903931092221455e-5
HCC	chr5	1100271	10723	SLC12A7	-	-11786	61684	2.4531632278956983	-0.26121067244410806	21.051074632246205	4.590931519094168e-5
HCC	chr12	125746762	114795	TMEM132B	+	-124310	39926	-2.2978244424718293	-0.4592742398694435	21.050454172905837	4.5923463109364355e-5
HCC	chrX	34131316	158724	FAM47A	-	-1014	2579	-3.3422267561447794	-0.39234669706046416	21.050126374208162	4.5930599458966857e-05
HCC	chr20	61055936	100506470	LINC01718	+	23128	1116	-2.552343800374754	-0.47966802000552833	21.049959392905137	4.5933881512667456e-5
HCC	chr16	79519664	4094	MAF	-	-81061	6878	-2.698804028372853	-0.5205749861244168	21.049325202223983	4.594836634941609e-5
HCC	chr4	18418710	254251	LCORL	-	396835	180677	-2.338348141116979	-0.04794519798307882	21.04924115006667	4.594966092073926e-5
HCC	chr21	41168134	25825	BACE2	+	-333	114734	3.5864805661995756	-0.8614585700073635	21.048544993971646	4.596563727340482e-5
HCC	chr7	157033564	645249	MNX1-AS1	+	-22707	5568	-2.471164862472739	-0.04786209158668477	21.048061685748223	4.5976511595802277e-5
HCC	chr2	33761431	151325	MYADML	-	33214	2157	-2.6718706175645384	-1.0778146989934596	21.04797567984967	4.5977853880611634e-5
HCC	chr2	11023706	285150	FLJ33534	-	-108470	32326	-3.326333142153864	-1.2475946362640524	21.047812961259382	4.598103709987607e-5
HCC	chr16	49795032	23090	ZNF423	-	-27706	335208	-2.926653385214307	-0.6860429942320097	21.04767104083114	4.598372141403731e-5
HCC	chr10	124447292	390010	NKX1-2	-	-2689	4743	2.372709751146421	-0.150601178850117	21.04749295180326	4.5987273966784025e-5
HCC	chr13	40140327	100874127	LINC00332	+	41482	7222	-2.393712119284587	-0.8307446947812728	21.047295788869587	4.599128463487553e-5
HCC	chr2	22186367	102723362	LINC01884	+	350112	1809	-2.7701906190340164	-0.65407354025910025	21.047044533820113	4.5996594169479e-5
HCC	chr2	60460746	106660609	MIR4432HG	-	69371	32160	-2.4083878936405245	-0.19348291076335586	21.046892672988278	4.599951808350308e-5
HCC	chr5	80569792	340120	ANKRD34B	-	-693	13731	3.71198740259787	-0.16232318153175876	21.045900744905182	4.602261565731334e-5
HCC	chr10	127996770	5791	PTPRE	+	1356	87730	-2.3306748220044686	-0.5830279179102364	21.045767718084367	4.6025088847825446e-5
HCC	chr18	77155296	4155	MBP	-	22478	120036	-3.067622170291008	-0.2249231515038383	21.045327582422196	4.6034940139143164e-5
HCC	chr9	29213769	158038	LINGO2	-	-198	1276347	2.9622666275747145	0.10623657694277201	21.045165193609158	4.6038119508176564e-5
HCC	chr6	170289176	28514	DLL1	-	-1433	8404	2.988699370755332	-0.32785669891127966	21.045115686196425	4.603858674228411e-5
HCC	chr17	78930463	7077	TIMP2	-	5073	72414	-2.5213689113173516	-0.8317479401267566	21.04502475223022	4.604004940072011e-5
HCC	chr5	25190591	105374694	LINC02228	-	-65	64352	-2.7761222506770147	0.1861051583341258	21.0444786544263	4.605245068574665e-5
HCC	chr14	66189005	440184	CCDC196	+	297366	12183	-2.2772449182745693	-0.21385428570073936	21.044100586297958	4.6060815824873446e-5
HCC	chr2	237864223	10267	RAMP1	+	-4679	52574	-2.4615690539300856	-0.642919997732598	21.044029417258642	4.606180407789086e-5
HCC	chr11	636954	1815	DRD4	+	351	3401	2.9377809821731544	-1.1380829132945565	21.043986226078182	4.606211976852554e-5
HCC	chr16	64002258	1009	CDH11	-	-1119879	178385	-2.3913431435213712	-0.54216856619751	21.043701258894764	4.6067690439148865e-5
HCC	chr5	64506395	401190	RGS7BP	+	-448	106348	2.738213406107694	0.4481163089340845	21.04369439878962	4.6067690439148865e-5
HCC	chr8	53164006	4986	OPRK1	-	-87691	25982	-2.5644576608752683	-0.927101917187992	21.04338038879169	4.607451801116138e-5
HCC	chr9	136147195	90120	TMEM250	-	28310	4305	-2.396529608365633	-0.5850957406178591	21.042989091975933	4.608320540913116e-5
HCC	chr20	48657604	57580	PREX1	-	-170279	203629	-2.586442739106181	-0.226625057400887	21.042630610430116	4.609110507609169e-5
HCC	chr19	2385617	360200	TMPRSS9	+	4154	36488	-2.593074965844477	-1.1544874446514453	21.041695982432763	4.611286995361554e-5
HCC	chr7	44110224	100616346	MIR4649	+	625	64	-2.9161705207645228	-0.22498585605283525	21.041536700501105	4.611598010123622e-5
HCC	chr1	3027874	140625	ACTRT2	+	-6392	1422	-2.4718858097540224	0.09048707107520758	21.041059075693752	4.6126753603518834e-5
HCC	chr2	10539506	101929715	LOC101929715	+	-89778	5825	-2.362225055178158	-0.4033570413866439	21.040592051755997	4.6137274380249555e-5
HCC	chr4	5468162	10141	LINC01587	+	56407	3232	-2.572018016210361	-0.5765690180080985	21.040463400751044	4.6139648595417046e-5
HCC	chr11	69637850	595	CCND1	+	3255	13370	3.232011058303589	-0.7590192074588633	21.040285937623665	4.61431984511724e-5
HCC	chr8	142518925	575	ADGRB1	+	-54909	80992	-2.4005850575537386	-0.1689327751102466	21.04019370999757	4.614452823358046e-5
HCC	chr9	135615371	360203	GLT6D1	-	-24169	15885	-2.717667964136716	-0.4930586085025256	21.040170614417015	4.614452823358046e-5
HCC	chr8	141474907	389690	MROH5	-	-32323	73402	-2.4538147462493822	0.04086854996080409	21.039914904695138	4.614962421109676e-5
HCC	chr11	3168532	114879	OSBPL5	-	3180	78237	-2.496126539830428	-0.32511539921707167	21.03989892343371	4.614962421109676e-5
HCC	chr11	69738489	9965	FGF19	-	34151	6101	-2.9282885855825307	-0.5146949132427446	21.039818207870525	4.615084451848478e-5
HCC	chr4	1406983	54729	NKX1-1	-	541	3511	2.32972597546485	0.05347148410665525	21.039541138177206	4.6156794738477864e-5
HCC	chr9	97130862	340508	GAS2L1P2	-	48917	6275	-3.2903179339349786	-1.110201052600115	21.039177932712043	4.616482104065182e-5
HCC	chr15	27328713	101928869	GABRG3-AS1	-	167394	3585	-2.511625862333433	-0.6122263675927087	21.03886260240165	4.6171695069492165e-5
HCC	chr17	45720591	1394	CRHR1	+	63689	51549	-2.7754284953641846	-0.6635395068774129	21.038760961002637	4.6173420286285e-5
HCC	chr4	122379401	132612	ADAD1	+	39	50353	-2.414903020862158	-0.44328567280200065	21.038397427879772	4.6181457423664285e-5
HCC	chr18	78735662	27164	SALL3	+	244613	18695	-2.6221713326148692	0.0213624669288184	21.038292221586744	4.618326895666137e-5
HCC	chr17	42785396	65266	WNK4	+	-4765	16436	-2.8966457499236076	-0.6424793636165371	21.038215496883375	4.6184394042579263e-05
HCC	chr11	126465649	6484	ST3GAL4	+	-59467	8460	-2.3120835849135437	0.5263221767068272	21.038115708437296	4.6186075116715746e-5
HCC	chr2	1874007	7837	PXDN	-	129460	112661	-2.199069053267195	-0.3623540043027838	21.037580525532757	4.61982530474605e-5
HCC	chr4	187421252	105377602	LINC02514	+	-50604	1273	-2.638892340735402	-0.8328671929295836	21.037252331322044	4.620544237083806e-5
HCC	chr14	51748138	122786	FRMD6	+	-30855	13444	-3.2642640763792135	-1.0320711788770822	21.037144288422816	4.620701752053293e-5
HCC	chr21	36591772	23562	CLDN14	-	15203	115949	-2.5492547014006917	-0.2155284412179028	21.037126922804674	4.620701752053293e-5
HCC	chr1	53438880	163742	SLC25A3P1	-	-1140	1651	-3.2463582423535873	-0.6235187370582677	21.03678670899609	4.621449815962938e-5
HCC	chr22	48508379	25817	FAM19A5	+	-18919	262476	-2.486869502463547	-0.8039812217953612	21.03658751758619	4.621803144671091e-5
HCC	chr15	96135364	7026	NR2F2	+	190564	14336	-2.8116058815232843	-0.429114459188207	21.036580137374578	4.621803144671091e-5
HCC	chr7	157010618	3110	MNX1	-	-35	5801	2.922792738068925	-0.029128196377940396	21.036402740740037	4.622158599854229e-5
HCC	chr16	88646437	1535	CYBA	-	-4647	7796	-2.6599207694933766	-0.7507941524601204	21.03582878090402	4.623470912285326e-5
HCC	chr17	78238204	283999	TMEM235	+	-6894	9678	-2.613771862787316	-0.1016740898858597	21.03506419817601	4.625243737108712e-5
HCC	chr4	41881766	101927074	LINC00682	-	-845	3091	2.93538975841385	-0.21734702814012785	21.03502393562576	4.625268408676301e-5
HCC	chr19	47273508	255783	INAFM1	+	894	1322	2.8751238680806517	-0.3614139323510227	21.034672983689916	4.625980626318029e-5
HCC	chr5	176877608	3101	HK3	-	-21724	18464	-2.2487943580482592	-0.10767520528376393	21.034659708784517	4.625980626318029e-5
HCC	chr1	156881548	375033	PEAR1	+	12150	22731	-2.289730132164232	-0.7040610189079317	21.03463879745835	4.625980626318029e-5
HCC	chr20	57709912	56937	PMEPA1	-	-63	61584	5.325246821492565	-0.94702705013705	21.034585958941847	4.6259995485453875e-5
HCC	chr9	135222058	401557	LOC401557	+	-40449	5698	-2.2706905811014573	0.04960316873120207	21.034570879825196	4.6259995485453875e-5
HCC	chr6	55580778	54511	HMGCLL1	-	1564	67140	-2.3191182795567093	0.5406337717497279	21.03428458395964	4.6266182900497835e-5
HCC	chr2	8995792	129642	MBOAT2	-	-7958	151061	-3.1440109287473166	-0.8949942253724543	21.03409094067498	4.627013362781203e-5
HCC	chr2	232485867	9427	ECEL1	-	-1992	8033	3.6345990637784706	0.13755644861960384	21.033633770026924	4.628044963810653e-5
HCC	chr10	124265022	4942	OAT	-	-153954	21674	-2.659747570119499	-0.8089421046275376	21.033554045337723	4.628164981143782e-5
HCC	chr8	141179501	57210	SLC45A4	-	-49073	16647	-2.621383485681908	-0.6477319238171584	21.03345360802259	4.6283350359498436e-5
HCC	chr1	34791475	2701	GJA4	+	1523	2750	-2.214885632531107	0.004217983997491526	21.03331789892813	4.628567697676373e-5
HCC	chr2	44844292	107985879	LINC01833	-	-94596	7768	-2.8734038229202272	-0.6017827198287475	21.033297220639213	4.628567697676373e-5
HCC	chr12	6837152	2784	GNB3	+	3702	6542	-2.8040763531978183	-0.7189991092760235	21.033045289642928	4.6291037658238664e-5
HCC	chr9	96086208	158435	LOC158435	+	-20369	36074	-3.4404276886692524	-1.196046814716471	21.032859914950038	4.629479081202203e-5
HCC	chr17	21426472	3768	KCNJ12	+	-50085	43481	-2.4076872747094846	0.572779382308788	21.03236720718465	4.63053711995568e-5
HCC	chr16	87690036	54758	KLHDC4	-	-75956	58181	-2.5360455859578916	-0.6841647529187148	21.032362002124387	4.63053711995568e-5
HCC	chr1	211481333	343035	RD3	-	-11584	16396	-2.6287874706661136	-0.5389437504492774	21.032299890472785	4.630614644139215e-5
HCC	chr10	3331949	105376360	LOC105376360	+	-13254	432069	-2.8368418735577583	-0.5980567609339158	21.032209091948424	4.630761502819012e-5
HCC	chr10	1374789	642394	ADARB2-AS1	+	151841	30379	-2.3130276001211896	0.020366136449087052	21.032100143374493	4.630952235325804e-5
HCC	chr11	117490394	22897	CEP164	+	-162539	85412	-2.7335171764848107	-1.1613996107988256	21.03205920084666	4.630978604139022e-5
HCC	chr11	1218880	727897	MUC5B	+	4185	39112	-2.673491388920021	-0.2731110270194249	21.032012726416006	4.631018344888243e-5
HCC	chr1	110538199	3744	KCNA10	-	19024	1959	-2.297408607652821	-0.6297200366459149	21.031477191138634	4.632240313340645e-5
HCC	chr7	1604046	260341	TFAMP1	+	10424	2223	-2.133056686008452	-0.26697184089001835	21.0312889330285	4.632622866235222e-5
HCC	chr20	63441801	3785	KCNQ2	-	-30876	38999	-2.606744834851378	-0.6709767155944631	21.03108886562582	4.633034007572749e-5
HCC	chr8	10622929	94137	RP1L1	-	-32178	48758	-2.752149699693138	-0.400075635337719	21.030826030153882	4.6335969800309194e-5
HCC	chr9	32604636	138474	TAF1L	-	-31033	6216	-2.4311079341126653	-0.6715623787404863	21.03069859368658	4.633832550426222e-5
HCC	chr12	130426658	9271	PIWIL1	+	-88770	33493	-2.2549172386421232	-0.7822341124688107	21.03038362698137	4.634521718304567e-5
HCC	chr21	8773214	100500862	MIR3648-1	+	213785	180	-2.4630815692450065	-0.3563041870407534	21.03017036507117	4.634964951953811e-5
HCC	chr11	29975720	106456574	LINC01616	-	-6673	2273	-2.4147365035018815	0.13738188904361368	21.02996427052642	4.6353908892923314e-5
HCC	chr1	151838688	100132111	LOC100132111	+	-411	13259	-3.4374205645967146	-0.17396568345508626	21.029763434445954	4.635804144140785e-5
HCC	chr8	41896921	286	ANK1	-	159	243538	3.472994052230663	-0.5533963471063913	21.02934690524694	4.636739386538835e-5
HCC	chr19	50543108	94030	LRRC4B	-	-7934	34150	-2.6527056042581934	-0.61406735367901	21.028348858834057	4.639082594682183e-5
HCC	chr22	45580811	100506737	LINC01589	-	-24836	1216	-2.720286460718859	-0.7968456205592449	21.028202453962876	4.6393084830498916e-5
HCC	chr3	46750715	377047	PRSS45	-	5960	2665	-2.56471068435661	0.06798699794152262	21.028195514112632	4.6393084830498916e-5
HCC	chr8	142048246	100616268	MIR4472-1	+	128093	80	-2.8569426354370364	-0.4996177022632372	21.028051773315205	4.639583836303977e-5
HCC	chr2	72078707	56603	CYP26B1	-	-69155	18625	-2.390835085669076	-0.4827764125655336	21.027984499119256	4.63967403612046e-5
HCC	chr15	101009074	101927751	LOC101927751	-	89791	26941	-2.1984658760125906	0.10508189463215732	21.027666370187422	4.640371746638461e-5
HCC	chr1	24503335	11123	RCAN3	+	-438	34124	-2.7626795671622326	0.09676444004812783	21.027106464458882	4.641655250903481e-5
HCC	chr5	176577542	54825	CDHR2	+	-28200	46427	-3.0404745243749374	-0.4528334749342524	21.026668410126256	4.6426438450962e-5
HCC	chr15	100983463	101927751	LOC101927751	-	64180	26941	-2.5554819333336014	-0.011813212637751565	21.02659250902488	4.642755013699732e-5
HCC	chr12	128652615	121260	SLC15A4	-	-171381	30803	-2.5879247868988147	-0.49960305096209656	21.026201097279426	4.643630800222763e-5
HCC	chr2	10961155	3754	KCNF1	+	-49218	2289	-2.9535596567448534	-0.24040483868090612	21.026148392213507	4.643685775557635e-5
HCC	chr2	129955583	389033	PLAC9P1	-	21266	11456	-2.458396375885265	-0.22702350384302322	21.02605925014224	4.6438290650286145e-5
HCC	chr6	379489	3662	IRF4	+	12250	19705	-2.5846822119196005	-0.4418545154030996	21.02599854900076	4.6439034255616885e-5
HCC	chr10	1456476	642394	ADARB2-AS1	+	70154	30379	-2.4406041627369963	-0.6182284758439811	21.025813207901933	4.6442799006665044e-5
HCC	chr2	1606154	7837	PXDN	-	-138393	112661	-2.5632349098323064	-0.1785391222656735	21.02575066718756	4.6443587298887435e-5
HCC	chr9	97854348	2304	FOXE1	+	-1093	3461	2.455094876679974	-0.23099877385941248	21.025637516842377	4.644560243071346e-5
HCC	chr1	28817082	4985	OPRD1	+	-4940	51555	-2.7735042510270795	-1.142392238560644	21.024950105172252	4.6461541063839085e-5
HCC	chr4	7495555	100422826	MIR4274	+	-35527	91	-3.12763580912684	-0.865299197741473	21.024618759748357	4.646884863565037e-5
HCC	chr8	6152741	100287015	LOC100287015	-	-253807	2993	-2.153035794265962	-0.09422588725240112	21.024361964080583	4.647434905023721e-5
HCC	chr20	61195516	1002	CDH4	+	56910	688192	-2.560503040874441	-0.23935912038825652	21.024183544168018	4.647794885185979e-5
HCC	chr5	141421456	56105	PCDHGA11	+	-486	92010	2.066007362607088	0.08008758867281843	21.024145455258385	4.647814465542193e-5
HCC	chr20	63133187	768097	HAR1B	-	30868	6827	-2.325697392160383	-0.11661249349397741	21.023962955700146	4.6481843747891424e-5
HCC	chr16	27083889	162083	C16orf82	+	-16991	2269	-2.43906525534802	-0.6955760442522139	21.023909797509816	4.6482405175522616e-5
HCC	chr17	27587614	3965	LGALS9	+	43534	18413	-2.673353287247675	-0.5129040746384412	21.02375138957676	4.648552011773294e-5
HCC	chr4	56316127	132949	AASDH	-	-71381	49224	-2.6444516683068784	-0.33520156634198706	21.023656055289337	4.648710491227884e-5
HCC	chr12	105084192	160428	ALDH1L2	-	-371	64780	3.1010884403648236	-0.49237595052777344	21.023580029024757	4.648822129216238e-5
HCC	chr2	109031662	10913	EDAR	-	42290	94902	4.564946454335445	-0.6532844874239084	21.02348675840021	4.6489756129199775e-5
HCC	chr2	202361749	659	BMPR2	+	14578	191425	-3.3185431025160086	-0.7723174147128483	21.02308163183794	4.6498858832137454e-5
HCC	chr8	141401783	11156	PTP4A3	+	19605	11067	-2.401476995188449	-0.1819007372734408	21.022709320043788	4.650716680598115e-5
HCC	chr11	85026654	1740	DLG2	-	103233	1468409	-2.4350996306972332	-0.7420889630273905	21.02238019869673	4.651442773015136e-5
HCC	chrX	153527369	492	ATP2B3	+	8753	46808	-2.3900162330325307	-0.5678186912846439	21.02233699627898	4.65147479466127e-5
HCC	chr9	23822012	1993	ELAVL2	-	167	131741	2.6032066528542983	0.4564732736394735	21.022096063449254	4.651986881809048e-5
HCC	chr5	1282703	7015	TERT	-	-12344	41876	-2.7126846543349528	-0.2849852708877386	21.022048051636745	4.6520305868347816e-5
HCC	chr15	33701314	1133	CHRM5	+	267000	96781	-2.8945393248015643	-0.79057579269475	21.02193542235151	4.6522311901311506e-05
HCC	chr10	4231646	100652988	LINC00702	-	-12266	37037	-2.371131401561653	-0.44991622317802993	21.021248515000984	4.653826492930098e-5
HCC	chr12	2385266	100874370	CACNA1C-IT3	+	-115490	18970	-2.6043558602207977	-0.8779649742179247	21.021118513595567	4.6540693745938014e-5
HCC	chr17	1054125	29	ABR	-	22284	28324	-3.1684575245178386	-0.6520187663860126	21.02078778301285	4.654773126631084e-5
HCC	chr2	123407212	107985818	LINC01826	-	333731	7326	-2.4662452673135085	-0.2682633275125583	21.020768798530653	4.654773126631084e-5
HCC	chr18	79487459	4772	NFATC1	+	-87185	67729	-3.3472464062305023	-0.7535818001022441	21.020167908205636	4.656160267312879e-5
HCC	chr2	71044854	79315	OR7E91P	+	-20779	5856	-2.502075811358557	-0.5701341791075498	21.019924867130868	4.656678005783462e-5
HCC	chr1	158069011	100505785	KIRREL1-IT1	+	-43461	6549	-2.545459601845973	-0.22261782714340891	21.019893922936845	4.656680282188661e-5
HCC	chr3	108420590	22989	MYH15	-	-108732	148954	-3.0337887897073306	-0.4042287325885737	21.01976060676219	4.6569313772745986e-5
HCC	chr9	133227027	29989	OBP2B	-	17777	3972	-2.450013032483357	-0.61668015975574	21.018911997617373	4.658872685245501e-5
HCC	chr1	20118170	26279	PLA2G2D	-	-1396	6917	-2.8367271533269967	-0.5664976848296975	21.018902062491634	4.658872685245501e-5
HCC	chr19	3821193	4145	MATK	-	19381	23844	-2.8455974176760126	-0.8714455604779225	21.018810346321658	4.659022743374411e-5
HCC	chr19	49890492	100616314	MIR4750	+	-2317	56	2.4378015083564013	-0.3841512749081135	21.01861980283506	4.659413138400593e-5
HCC	chr4	154490679	54798	DCHS2	-	-1046	169072	2.3543675270744617	0.006078443404186677	21.018575591194526	4.6594223545454406e-5
HCC	chr19	11584722	54	ACP5	-	5714	4349	-3.0915823545449657	-0.6999945540233742	21.018556004234306	4.6594223545454406e-5
HCC	chr16	67649865	146206	CARMIL2	+	-4925	12630	2.2536140986147877	-0.05964259449065688	21.018013808626517	4.660668118294452e-5
HCC	chr20	44750201	106144538	KCNK15-AS1	-	3974	34366	-2.848657745473678	-0.5221670640342186	21.01732458365693	4.662271983204966e-5
HCC	chr21	42686537	5152	PDE9A	+	-32785	121757	-3.3374815676578744	-0.6236332285185152	21.017209258915365	4.662479609352377e-5
HCC	chr2	74774150	3099	HK2	+	58505	60700	-2.866793018149148	-0.12476517438316942	21.01672814037402	4.663577528912794e-5
HCC	chr1	188656143	106144535	LINC01037	+	-1212515	33595	-2.9354918832778583	-0.11534273161954135	21.016567385784796	4.663891739327532e-5
HCC	chr5	71719759	9607	CARTPT	+	-596	1886	2.2896180505243473	-0.17937500178409116	21.016539053292828	4.663891739327532e-5
HCC	chr4	47377333	54951	COMMD8	-	-86397	12942	-2.8004532650758804	-0.39324972601890584	21.016359862967377	4.664254916074085e-5
HCC	chr8	22561999	10174	SORBS3	+	3667	9830	4.793715893187	-0.39877750013316815	21.016315687270833	4.664289425092137e-5
HCC	chr10	133440256	619207	SCART1	+	13672	15256	-3.094860895400312	-0.180404483356672	21.01597620529988	4.665042903354369e-5
HCC	chr20	30814502	140678	MLLT10P1	-	411040	555	-2.2662359380860235	0.9756528058944259	21.015565387366244	4.665970228048544e-5
HCC	chr11	64939391	170589	GPHA2	-	3503	1418	-2.5019427791885858	-1.088708743024412	21.015359130081336	4.666399494493346e-5
HCC	chr4	172482049	101928314	LOC101928314	-	-206868	58986	-2.5070057736637454	-0.27561607238515456	21.015273881420455	4.666534061259907e-5
HCC	chr17	74046343	6169	RPL38	+	157313	6225	-2.5489809108807515	-0.53187629261233	21.01477991897906	4.667664240451582e-5
HCC	chr4	1407007	54729	NKX1-1	-	565	3511	2.336969163846505	0.16384112966119338	21.014597037786032	4.668036712853101e-5
HCC	chr17	83115265	284207	METRNL	+	-35574	15436	-2.4583515227171198	-0.3037929548391549	21.014535366292677	4.668113885637193e-5
HCC	chr10	23174331	256297	PTF1A	+	18200	1722	2.619381844076523	-0.007625682039002879	21.014293032445348	4.6686312636397395e-5
HCC	chr17	74300844	124602	KIF19	+	25368	29609	-2.5186084926029753	-0.6538669934253651	21.013802880995904	4.6697526689530975e-5
HCC	chr4	189355783	101928971	LINC01262	+	303823	1881	-2.801398049038485	0.0036427780796134982	21.013701632090132	4.6699263387005505e-5
HCC	chr18	79867548	26251	KCNG2	+	-3880	36149	-3.332152507795621	-0.2194058552428211	21.01364829071433	4.6699832434405317e-05
HCC	chr13	29340012	23281	MTUS2	+	88628	77308	-3.2579890793546538	-0.7631349350783361	21.013442520403558	4.670411704100909e-5
HCC	chr1	38136368	100500801	MIR3659	+	-47137	99	-2.780715127865529	-0.32772114805761404	21.013076588218716	4.671230676883503e-5
HCC	chr4	96125843	105377338	LINC02267	+	184860	507713	-3.2599298114710433	-0.10360133208624099	21.012947877047722	4.6714713647626535e-5
HCC	chr1	1600479	643988	FNDC10	-	383	2089	2.990822686171675	0.2079608734087257	21.0129139132897	4.671481046075026e-5
HCC	chr9	133575170	642968	FAM163B	-	-5076	1832	-2.4457486718021624	-0.9205275748076636	21.01251177417208	4.672388507305498e-5
HCC	chr6	155150807	26230	TIAM2	+	-60518	167435	-4.226589554774542	-0.5047738680494405	21.01223632882906	4.672987129942329e-5
HCC	chr9	120894709	26147	PHF19	-	-187	39246	2.738670175512912	-0.942787399757314	21.012201753370597	4.6729983098836244e-5
HCC	chr14	100833290	55384	MEG3	+	-7158	34892	-2.8649867370090836	-0.24975595053518349	21.011279291640285	4.6751714152989465e-5
HCC	chr12	37541064	144245	ALG10B	+	775691	12972	-2.8821485655842225	-0.7751137397961165	21.011251000589063	4.6751714152989465e-5
HCC	chr2	232420912	251	ALPPL2	+	-14070	3873	3.5435512740076383	-0.35770559438405847	21.010435794988574	4.677087850955108e-5
HCC	chr18	79433732	4772	NFATC1	+	-33458	67729	-2.913765741268691	0.021578626124707314	21.009777714241167	4.678621368762824e-5
HCC	chr5	1415682	6531	SLC6A3	-	-29746	52639	-2.2278608545960465	-0.2940247246226129	21.009624415975345	4.6789224937691996e-5
HCC	chr10	122777785	375940	DMBT1P1	+	-21091	40952	-2.6704249835695526	-0.35320617698575374	21.00958972600732	4.6789339748451224e-5
HCC	chr12	2138604	100874234	CACNA1C-AS4	-	-84877	2945	-3.045253356119862	-0.4365915922938117	21.009104328685012	4.680046270759807e-5
HCC	chr18	12737027	100996324	LINC01882	-	-12395	9937	-2.283936705280942	-0.43010872184438	21.008254473834164	4.682049391765842e-5
HCC	chr17	65225138	8787	RGS9	+	-87800	90366	-2.9790753685087235	-0.06418279034397113	21.00816528140065	4.6821940768646366e-5
HCC	chr2	143937342	101928386	LOC101928386	+	-275	27089	2.7975772192219766	0.7300516665020865	21.007924172085367	4.682710052494944e-5
HCC	chr21	45809698	100129027	LOC100129027	-	-26721	8579	-2.662679367780265	-0.663024965267001	21.00766701276394	4.683265318680052e-5
HCC	chr17	56754565	339210	C17orf67	-	-79361	42014	-2.8954839571581092	-0.6834256629795189	21.00743914900457	4.683749034448862e-5
HCC	chr16	84918194	55625	ZDHHC7	-	-93341	37075	-3.344633749410926	-0.9270778036935439	21.00730037946623	4.684014980594834e-5
HCC	chr1	248873623	55657	ZNF692	-	14507	9113	5.166336887304929	0.8353372933694708	21.007185444151098	4.6842226706534164e-5
HCC	chr2	231590108	165100	TEX44	+	2756	1420	-2.7432119412572393	-0.8980086360708088	21.00689734541355	4.684853774750301e-5
HCC	chr17	22517476	100462977	MTRNR2L1	+	5635	1555	-2.193165144339661	-0.27045423411910186	21.006557350138593	4.6856118827901315e-5
HCC	chr3	75608637	100302212	MIR1324	+	22126	96	-2.517726743270388	-0.3063021359489037	21.006359517777483	4.6860223954428314e-5
HCC	chr18	53312553	100616232	MIR4528	+	-75452	90	-2.650844071740713	-0.6536369025715904	21.005876544249105	4.687130466602609e-5
HCC	chr10	132995037	399829	LINC01168	+	-29503	10964	-2.4304030718216314	0.43528975802078174	21.005235738687233	4.6886250320823976e-5
HCC	chr4	143147365	105377623	LOC105377623	-	-37496	7202	-2.632603256985128	-0.6685369670082992	21.00494734960683	4.689257448229893e-5
HCC	chr18	33316536	374864	CCDC178	-	-123545	502680	-2.6065061352283254	-0.5026071767175884	21.00442852767661	4.690454052538926e-5
HCC	chr1	152534060	54544	CRCT1	+	-19558	1504	-2.318068209444911	-0.364667349855463	21.00415517969447	4.691049890963881e-5
HCC	chr19	50703593	50944	SHANK1	-	-16190	60527	-2.1717676176172747	-0.38509863088577573	21.003700365556547	4.692090198328668e-5
HCC	chr9	26215210	100506422	LOC100506422	+	-148535	51734	-2.5267269490314153	-0.7556205453448973	21.003156990126584	4.693347679511416e-5
HCC	chr17	83058065	146712	B3GNTL1	-	6255	109662	-2.5333530621874534	-0.3422586965733605	21.003030436043325	4.693584261714735e-5
HCC	chrX	58279076	7789	ZXDA	-	368443	5204	-2.342657339716021	-0.7175041980832978	21.00241710370487	4.6950135766191864e-5
HCC	chr16	27070988	162083	C16orf82	+	-4090	2269	-2.2783305473979167	-0.7270763624499202	21.001836922913434	4.6963620661946084e-5
HCC	chr2	130336481	84317	CCDC115	-	-5627	4176	-2.7446624200238343	-0.17137414121630168	21.00166212025038	4.696698468054131e-5
HCC	chr11	2559225	3784	KCNQ1	+	-97771	387657	-2.598339635732248	-0.17244905150470607	21.001639735649157	4.696698468054131e-5
HCC	chr20	63238505	100423014	MIR3196	+	274	64	-2.595352973992945	0.18977095376768158	21.00139829520856	4.697161838523904e-5
HCC	chr8	141728069	100302147	MIR1302-7	-	-58244	72	-2.882600496063744	0.21074988356163793	21.001390770840942	4.697161838523904e-5
HCC	chr5	1886954	50805	IRX4	-	-30	9558	2.3929828230459456	0.38068483968882766	21.00132882136284	4.697187566952945e-5
HCC	chr3	73624566	23024	PDZRN3	-	-355	242492	2.648618831051406	-0.3004153258996887	21.00132032504071	4.697187566952945e-5
HCC	chr20	63132363	768097	HAR1B	-	30044	6827	-2.498238059414027	0.06514020989950325	21.001272172895966	4.697197325030341e-5
HCC	chr6	163367254	401282	DKFZp451B082	-	20221	8692	-3.190317641684463	-0.765080910522434	21.00125639519147	4.697197325030341e-5
HCC	chr1	179819570	163590	TOR1AIP2	-	-49270	11019	-2.87405628875864	-0.24602385017473105	21.00056638132328	4.698815817197713e-5
HCC	chr8	126556603	157638	FAM84B	-	-1863	6029	3.191797367691493	-0.2126554579812945	21.00043103033535	4.699074266217364e-5
HCC	chr3	38548690	9941	EXOG	+	-52418	30034	-3.1454025715492877	-0.5133987706537267	21.000084253588057	4.699851346244614e-5
HCC	chr14	104391201	145195	C14orf144	+	-167617	52046	-2.431630367960807	-0.5098990044988543	20.99955896556883	4.7010183135424406e-5
HCC	chr19	57138366	114026	ZIM3	-	-6836	11107	-2.49049761217619	-0.8935570579475051	20.999548652863936	4.7010183135424406e-5
HCC	chr4	137649289	105377443	LINC02172	+	-103558	57700	-2.3963406238336877	-0.35421132522055726	20.99947757704858	4.701119171438355e-5
HCC	chr20	57501656	140690	CTCFL	-	-23211	25314	-2.7586763642631755	-0.04339691641492068	20.999405608559634	4.7012222231122966e-5
HCC	chr8	87874061	138009	DCAF4L2	-	-7	3326	-2.7630604719403538	-0.2896192721722848	20.999206816477923	4.701636494962435e-5
HCC	chr7	68994266	100507468	LOC100507468	-	-603358	2821	-2.7548703455082415	-0.5851788341515475	20.99904785414933	4.70195305418255e-5
HCC	chr8	141148214	22898	DENND3	+	-19602	67193	-2.4515480450846265	-0.5987507086325421	20.99884378566697	4.702380343468936e-5
HCC	chr11	23942533	102465860	MIR8054	-	523343	86	-2.280146765737711	-0.44582584533158087	20.998783039200532	4.7024558836789285e-5
HCC	chr15	31483399	51621	KLF13	+	-156544	51045	2.549860232216289	-0.15712703634457303	20.998585332405412	4.7028676053962674e-5
HCC	chr1	44786337	266675	BEST4	-	-1417	4170	2.9272765497029596	-0.4171707383843981	20.99819161352444	4.703760574732251e-5
HCC	chr22	44916529	101927551	LOC101927551	-	-87090	3055	-2.3454669103040273	-1.081935574326119	20.997799172865182	4.704650576686476e-5
HCC	chr4	3642151	100133461	LINC02171	-	-35704	4263	-2.9615925260705493	-0.35424619719600564	20.997729139287244	4.704748964072093e-5
HCC	chr3	48661596	1951	CELSR3	-	-1319	26453	3.9113862462280617	-0.7059964905874618	20.997166396400914	4.706036520095677e-5
HCC	chr7	27144072	3202	HOXA5	-	404	2617	2.692505780404553	-0.3147071086513049	20.99714495340787	4.706036520095677e-5
HCC	chr12	131021303	105755954	ADGRD1-AS1	-	27327	3351	-2.985612087182126	-0.5411885868063601	20.99706855954844	4.706150563380729e-5
HCC	chr5	1835192	101929034	LINC02116	-	-21376	599	-2.1945785400317592	0.08041229795889976	20.996957326649675	4.7063501914472013e-5
HCC	chr10	128470908	101927381	LINC01163	+	-184958	31777	-2.466029486409499	-0.7132955656250716	20.996784599235433	4.706700898492705e-5
HCC	chr2	10171446	100422929	MIR4261	-	-21225	58	-3.0730828892012068	-0.5572039492669535	20.99670650106161	4.706819148500071e-5
HCC	chr5	91918504	57561	ARRDC3	-	535131	14742	-2.5324748289284105	-0.37914447503168675	20.996570744587196	4.7070790593774334e-5
HCC	chr2	132253690	100313824	MIR663B	-	-3390	115	-2.460382485901461	-0.8819764239903936	20.996421733089523	4.7073715536107085e-5
HCC	chr7	38692250	340286	FAM183BP	-	5161	1744	-2.9144348778207263	-0.3703908539598349	20.99610657567859	4.708072334647044e-5
HCC	chr11	134370483	89944	GLB1L2	+	-38609	44451	-2.831408848890537	-0.6102595295563186	20.996001433722476	4.7082570832020745e-5
HCC	chr12	117984161	283455	KSR2	-	15938	515212	-3.1733987508045742	-0.8318166080896063	20.995933097377318	4.708351388243261e-5
HCC	chr9	65389898	653427	FOXD4L5	-	104689	3109	-2.379754000407573	1.0865411943095846	20.995840691805114	4.7085048488902286e-5
HCC	chr2	100247330	150577	LINC01104	+	-39076	43231	-2.637302890888211	-0.15022136405604844	20.99491831158511	4.7106985849902445e-5
HCC	chr6	168072029	79981	FRMD1	-	-3837	20083	-2.385425273466679	-0.7414523607774712	20.994722177713054	4.711107183695665e-5
HCC	chr12	93573500	8835	SOCS2	+	-974	4220	2.895043252040949	-0.4578253624483382	20.994587491564005	4.7113647097568076e-5
HCC	chr11	33658305	100131378	C11orf91	-	-42435	2633	-2.7203175299206315	-0.5938872979540338	20.994540288635676	4.711393579092433e-5
HCC	chr9	97221607	57653	SUGT1P4-STRA6LP-CCDC180	+	16819	138870	2.920435430506136	-0.6050877186166961	20.994515832921962	4.711393579092433e-5
HCC	chr14	92489801	79890	RIN3	+	23980	175214	-3.080584027834355	-0.8775535786605787	20.99441154726562	4.7115763621243866e-5
HCC	chr7	159083296	7434	VIPR2	-	-13908	69030	-3.1196464361808136	-0.12832165238789908	20.99432775089609	4.711708763974525e-5
HCC	chr7	63931834	100419780	ZNF722P	+	66972	24720	-2.3824152089474144	-0.24208095416933587	20.9942321110994	4.7118469454566934e-5
HCC	chr13	36214689	54937	SOHLH2	-	74	46408	-2.5533922679503025	-0.6611352289583211	20.994211649122576	4.7118469454566934e-5
HCC	chr20	62561180	406923	MIR133A2	+	3732	102	-2.4610108718718724	-1.2032191568679436	20.994061632035923	4.7121422269730614e-5
HCC	chr12	52286265	3887	KRT81	-	-5250	5603	-2.569931408057141	-0.45614381097456347	20.993479935920632	4.713499439490222e-5
HCC	chr7	64717718	102465505	MIR6839	+	-38654	113	-2.5785466229194367	-0.8252975280289058	20.99320403223836	4.714104567528866e-5
HCC	chrX	51406967	340602	CXorf67	+	-52	1923	-3.1257728867278374	-0.8118657344041147	20.99233315700591	4.71617414938203e-5
HCC	chr10	70935862	105378349	LOC105378349	+	3191	16589	-2.753049100035999	-0.8284847394744321	20.992210299479922	4.716370652978305e-5
HCC	chr1	1969530	85452	CFAP74	-	-34307	81887	-2.463870395008772	0.07455007922231488	20.992193422899284	4.716370652978305e-5
HCC	chr1	62400264	7398	USP1	+	36040	15501	-3.7628201324842245	-1.1988027717479925	20.99195093489893	4.7168938853225435e-5
HCC	chr7	1369066	79778	MICALL2	-	-90407	25115	3.193482670561668	-0.5636916866597357	20.991797681532006	4.7171974610179175e-5
HCC	chr7	156162777	389602	LOC389602	+	-200145	5760	-2.553909808241257	-0.7374115032299826	20.99176575421155	4.717202322142858e-5
HCC	chr2	174789994	1134	CHRNA1	-	25522	16878	-2.576122990923617	-0.5784627674656807	20.991690490016403	4.717313888698104e-5
HCC	chr10	98031197	55118	CRTAC1	-	369	151203	2.5275985572361903	0.051789496648153	20.991187291289144	4.718479276732054e-5
HCC	chr7	151187998	136371	ASB10	-	166	12135	-2.4078699166788518	-0.8464906685971162	20.99080128136807	4.719356274584009e-5
HCC	chr11	64939347	170589	GPHA2	-	3459	1418	-2.8450606003806604	-1.0925582655307198	20.99051415548881	4.719989816778571e-5
HCC	chr18	78685530	27164	SALL3	+	294745	18695	-2.365766741333563	-0.3162791128580465	20.990454777210026	4.7200623164393875e-5
HCC	chrX	153565099	492	ATP2B3	+	-28977	46808	-2.8238043166304028	-0.3824076267960913	20.990251877832144	4.720488426221476e-5
HCC	chr19	19544372	148113	CILP2	+	-6107	8395	-3.197230518811162	-0.9394372554386768	20.990054186722013	4.7209017420354386e-5
HCC	chr4	7329156	100616471	MIR4798	+	-18706	75	-2.648190807415972	-0.44833115785640243	20.989971986716668	4.721008606119786e-5
HCC	chr9	134781345	100616333	MIR3689C	-	-68024	72	-2.3514653968766717	-0.21506545445058825	20.98995092120744	4.721008606119786e-5
HCC	chr7	153537447	103724390	LINC01287	-	125213	12316	-2.589848000167166	-0.7719455633594234	20.989847249941505	4.721190275728344e-5
HCC	chr17	83124438	284207	METRNL	+	-44747	15436	-2.4907861057468295	-1.2565664904862153	20.98965537825208	4.7215893161450874e-5
HCC	chr8	6052590	100287015	LOC100287015	-	-353958	2993	-2.7916038075560605	-0.5900597023026759	20.98902543616117	4.7230682201788373e-5
HCC	chr7	157585504	406945	MIR153-2	-	11082	87	-2.4011131456370527	-0.09304981986203605	20.988652554147457	4.72391371684572e-5
HCC	chr3	29579185	27303	RBMS3	+	-297873	729084	-2.8161380277637664	-0.5563558808196284	20.988539284185656	4.7241191718808246e-5
HCC	chr1	62273268	163782	KANK4	-	-46144	83248	-2.9192199822334284	-0.5588573108804852	20.988357044830494	4.7244947122609016e-5
HCC	chr2	234328706	105373934	LINC01891	-	-125889	10006	-2.6730323296721927	-0.35140589362244307	20.98825160840923	4.724680876740831e-5
HCC	chr17	83111723	284207	METRNL	+	-32032	15436	-3.1050671392125904	-0.9278562384016033	20.987886300259568	4.725428796733355e-5
HCC	chr17	50578306	253962	CACNA1G-AS1	-	16198	5902	-2.7234503626632365	-0.23063570018880558	20.98787059837197	4.725428796733355e-5
HCC	chr2	66426486	730198	MEIS1-AS3	-	-6984	10128	2.5636996195035637	0.15674755612275745	20.987858518209755	4.725428796733355e-5
HCC	chr7	101648265	93408	MYL10	-	18969	15972	-2.875408867566652	-0.7035187128336982	20.98771163472147	4.7257172366536746e-5
HCC	chr20	62783722	100652730	LINC00659	-	6866	2736	-2.4417758956918694	0.4122115600465418	20.98760950688441	4.725823324104518e-5
HCC	chr9	124012566	9355	LHX2	+	-956	21554	2.8909589522398376	-0.04796039689914243	20.987608740866143	4.725823324104518e-5
HCC	chr2	207048086	100423036	MIR2355	-	-61987	87	-3.500378611095208	-1.3028189216135384	20.987335430476776	4.726423677565967e-5
HCC	chr4	99653040	285556	C4orf54	-	-1639	18149	-2.866986329550317	-0.4332228356258783	20.987265738943435	4.7265217422017865e-5
HCC	chr1	228361995	102465444	MIR6742	-	-35114	62	-2.595591293106069	-0.29177549909331246	20.986919387666475	4.7273024097628684e-5
HCC	chr8	143073535	100302147	MIR1302-7	+	-33173	23	-2.2996594189379085	-0.6907888057347391	20.986522592015014	4.728207700155033e-5
HCC	chr14	104441234	400258	C14orf180	+	138450	10164	-2.8114639046702203	-1.2524170538664683	20.986491937315442	4.728209463833348e-5
HCC	chr3	49005045	11180	WDR6	+	2017	8892	-2.9168054339181624	-0.3019351182127898	20.986323527916547	4.7285512119426664e-5
HCC	chr8	141878559	100302147	MIR1302-7	-	92246	72	-2.424043312255882	-0.1342684564849	20.98605197209703	4.729147589447203e-5
HCC	chr8	750041	401442	LOC401442	+	-11493	1827	-2.4164953569536025	-0.8859579718833505	20.985844349018304	4.7295862124742825e-5
HCC	chr16	46390552	124149	ANKRD26P1	-	-178545	99761	-1.8734853934990026	3.8884680469126076	20.985782364404493	4.7296653251258855e-5
HCC	chr20	18828370	100128496	C20orf78	-	-1833	20853	-2.1604550686870487	0.1187456381141532	20.98551877893381	4.7302421683803675e-5
HCC	chr5	60399726	25859	PART1	+	87987	59945	-3.0125007271187183	-0.1282675713159849	20.985000055889316	4.7314491397432986e-5
HCC	chr22	48736776	100616415	MIR4535	+	43519	59	-2.768048476202797	-0.17634993591170717	20.984491451217664	4.732560979015657e-5
HCC	chr3	47007873	100129354	NRADDP	+	3669	1926	-3.1942687120392246	0.25485610238547585	20.98449003340668	4.732560979015657e-5
HCC	chr8	37476619	100507420	LINC01605	-	-17294	87450	-2.481060242866596	-0.03887808761624738	20.984170710374393	4.733275884775845e-5
HCC	chr19	29924742	8725	URI1	+	-1098	92969	-2.404155128541689	-0.9115028283107642	20.983522921055936	4.7348026015273345e-5
HCC	chr1	229412449	58	ACTA1	-	-21647	2851	-3.1419070054982994	-0.9653433971937728	20.983334345996198	4.7351602289269695e-5
HCC	chr12	3569024	100129223	THCAT155	-	76205	9108	-2.331750209291877	-0.6297912837234777	20.983318351054663	4.7351602289269695e-5
HCC	chr4	103936785	6870	TACR3	-	216969	130349	-2.638412739595769	-0.12132472643038808	20.982422825243965	4.73730009963079e-5
HCC	chr16	1176690	8912	CACNA1H	+	-23449	68532	-2.7352847852301694	-1.0382646628961036	20.98225224616612	4.737647888367973e-5
HCC	chr10	17229931	100507347	VIM-AS1	-	-54	15747	2.7964795555809308	-0.1135343945035414	20.981972740853728	4.738265094055259e-5
HCC	chr2	105881872	8440	NCK2	+	-30124	42527	-3.2782523577644955	-0.8499876429955977	20.98149768030774	4.739311528041993e-5
HCC	chr5	84864413	10085	EDIL3	-	479546	444273	-2.2062472932963804	-0.7446956400289125	20.98148981654692	4.739311528041993e-5
HCC	chr10	48691475	57705	WDFY4	+	-6002	297484	-2.6302359955477335	-0.5454994876725531	20.980791370176306	4.740965564568703e-5
HCC	chr7	155226390	3638	INSIG1	+	71382	12464	-3.4576786601787832	-1.0677304730047674	20.980610444125787	4.7413392363451464e-5
HCC	chr7	68279659	102723427	LOC102723427	+	-259406	12438	-2.7369018058616814	-0.6944039184202756	20.980469297379038	4.7416144853321e-5
HCC	chr12	131386104	338797	LINC02370	+	-38634	20086	-2.228553223111261	-0.24326933447895593	20.98011377962307	4.7423958590355066e-5
HCC	chr11	1090776	4583	MUC2	+	-15901	35634	-2.8841211040492682	-0.8732785196070543	20.980093753613147	4.7423958590355066e-5
HCC	chr17	77691955	100132174	LINC01987	-	-36604	5688	-2.694908265406294	-0.7095710151119125	20.979873641527945	4.7428666576824927e-5
HCC	chr10	133045014	100128127	ADGRA1-AS1	-	-41683	1449	-2.143595739146528	0.30264365494068507	20.97957860539644	4.743523010409954e-5
HCC	chr6	166444596	100874353	RPS6KA2-IT1	-	-20787	4721	-3.4127912538545475	-0.6359875628116404	20.97938227782248	4.743935028581708e-5
HCC	chr10	127195438	642938	FAM196A	-	-720	60733	2.6226261911812934	0.44640324838237266	20.97908612348955	4.7445315503387864e-5
HCC	chr4	8620028	8532	CPZ	+	-27368	27102	-2.418668079188304	-0.092417840730867	20.979081534932703	4.7445315503387864e-5
HCC	chr9	38424339	347252	IGFBPL1	-	-108	17920	3.9294492165771833	-0.0017228892489508235	20.978799692934906	4.745155459510842e-5
HCC	chr21	14071456	391267	ANKRD20A11P	-	91012	36669	-2.955856506126426	-0.15095529011054823	20.978484738582807	4.7458614772815736e-5
HCC	chr9	135787781	57582	KCNT1	+	-85596	90963	-2.2088209112492088	-0.348450395823597	20.978195805537517	4.746503132688591e-5
HCC	chr6	163864398	102724152	LOC102724152	-	192914	7119	-2.6162872559696173	-0.34366508335359647	20.9778946529497	4.747156288052085e-5
HCC	chr1	84893301	23566	LPAR3	-	88	79811	2.757022988437352	-0.46332038086585253	20.97787234244261	4.747156288052085e-5
HCC	chr10	69340497	3098	HK1	+	-21650	83035	-2.6872374687213907	-0.3377440937894379	20.977508807632162	4.7479830052297414e-5
HCC	chr7	53166537	285877	POM121L12	+	-130881	1270	-2.2614854495714316	-0.09514534156494268	20.97745195897638	4.748049734086613e-5
HCC	chr2	240819248	547	KIF1A	-	-1060	106545	2.696515239100989	-0.5238534641500427	20.97738700243099	4.7481365595005965e-5
HCC	chr16	89198434	146429	SLC22A31	-	-1687	4361	-2.7609485359247956	-0.6350970892529013	20.977201828129388	4.7484806623845254e-5
HCC	chr7	67934583	102723427	LOC102723427	+	85670	12438	-2.9416280542928717	-0.5746757661181481	20.977188321060503	4.7484806623845254e-5
HCC	chr1	65792353	5142	PDE4B	+	157	582070	2.580088365373952	-0.3368496903678336	20.976971083122066	4.7489449609611476e-5
HCC	chr10	126198629	8038	ADAM12	-	-189929	347217	-2.5041676369440418	-0.8570085410480623	20.976908813108217	4.748994238810498e-5
HCC	chr17	79531716	146713	RBFOX3	-	15568	426804	-2.4091270732576824	-0.4739193053551557	20.97687239361904	4.748994238810498e-5
HCC	chr9	133226442	29989	OBP2B	-	17192	3972	-2.398049791852282	-0.5562776511990335	20.97686144111762	4.748994238810498e-5
HCC	chr6	65627602	346007	EYS	-	47798	244892	-2.334870978576294	-0.16415336023083432	20.9768108697643	4.749045430711596e-5
HCC	chr9	124500620	2516	NR5A1	-	-6800	26185	-2.6553493036920184	-0.9010581008363207	20.976491291643327	4.749763509797899e-5
HCC	chr7	149398446	27153	ZNF777	-	-62516	29600	-2.476217357395565	-1.1666332248819575	20.976186325793616	4.750445466397944e-5
HCC	chr3	166424071	105374194	LOC105374194	+	474612	33142	-2.801489289789139	-0.5239731273701388	20.97609325115276	4.7506020709535285e-5
HCC	chr15	101051969	101927751	LOC101927751	-	132686	26941	-2.6477720445659263	-1.096910858320922	20.975864024192852	4.75109631927711e-5
HCC	chr11	11966979	27122	DKK3	-	-41660	45644	-2.645958263869559	-0.16345689625781862	20.97579169761174	4.751201492396713e-5
HCC	chr22	47300029	339685	LOC339685	+	45542	27971	-2.4781583066110016	-0.7422424344836326	20.975602214004276	4.751597233165091e-5
HCC	chr9	135167981	401557	LOC401557	+	13628	5698	-2.1637698815736783	0.09195798269824891	20.975550162255985	4.751652133250854e-5
HCC	chr18	78420326	101927715	LINC01029	-	426599	22432	-2.386859253064759	-0.1600921035339744	20.975500902778705	4.751700109590564e-5
HCC	chr14	28768142	2290	FOXG1	+	-1070	3206	2.174123563784148	-0.4485655236582237	20.97531312743502	4.751966714866774e-5
HCC	chr19	55320025	284417	TMEM150B	-	-5315	12540	2.403689445780441	-0.5078251933824872	20.97530125524638	4.751966714866774e-5
HCC	chr18	34864409	1837	DTNA	+	-46071	50475	-3.8703905270489116	-0.9992503132322142	20.975280164873382	4.751966714866774e-5
HCC	chr2	73203211	344022	NOTO	+	-953	8955	2.7225527194049906	-0.5754483386449556	20.97527375517675	4.751966714866774e-5
HCC	chr12	132310261	50614	GALNT9	-	-19058	132948	-3.2378070102910383	-0.5529616813974642	20.975218709533372	4.7520290523905306e-5
HCC	chr22	36610135	8664	EIF3D	-	80905	18381	-2.7979693362191105	-0.7980666583859647	20.97509324028679	4.752266078173674e-5
HCC	chr7	80392	102723672	LOC102723672	-	-69046	4994	-2.8388872506416183	-0.42243275807691827	20.97506056782168	4.752272923721182e-5
HCC	chr11	1866301	4046	LSP1	+	-1136	27099	-2.6428716113794146	-0.3342075566275405	20.9750061604757	4.752333685438189e-5
HCC	chr18	79440753	4772	NFATC1	+	-40479	67729	-2.835773529688703	0.3308561689609756	20.974889260248716	4.7525494727832706e-5
HCC	chr11	120026222	23650	TRIM29	-	-102691	17639	-2.6907931940323127	-0.4644004503755636	20.9748108281796	4.752669839718855e-5
HCC	chrX	94045927	286499	FAM133A	+	-371914	38262	-3.267790539757315	-0.8996972882583265	20.974475841111158	4.75342672259131e-5
HCC	chr3	99876190	11259	FILIP1L	-	-13	43060	4.408729658578424	-0.5478842760539993	20.9742218455008	4.753982746899006e-5
HCC	chr12	4392626	8074	FGF23	-	12898	11502	-2.8587282347134635	-0.1591314761420426	20.974082486928047	4.754185327255248e-5
HCC	chr10	132785261	84504	NKX6-2	-	-772	1218	2.408997214529398	-0.06116369298582801	20.974080390073645	4.754185327255248e-5
HCC	chr9	42332799	100996582	FAM74A7	+	-133937	7155	-2.8175671031362484	-0.18413090284993305	20.974026841083614	4.754243991694291e-5
HCC	chr10	62815443	1959	EGR2	-	-937	4385	2.953612941722954	-0.43554492867402944	20.973884678431304	4.754522568692074e-5
HCC	chr11	1445097	9024	BRSK2	+	-33945	51538	-2.605786537299337	-0.7922710631884564	20.973806569999766	4.754634487965092e-5
HCC	chr17	74305384	124602	KIF19	+	20828	29609	-2.6885159657753688	-0.35548047325971666	20.973779766188528	4.754634487965092e-5
HCC	chr13	110311821	1284	COL4A2	+	-4554	205943	-2.6497813626034064	-0.6483000142837171	20.973604712349534	4.754994726189769e-5
HCC	chr10	99330150	26507	CNNM1	+	-1051	65233	3.069347268311516	0.2679299308197801	20.9734961304951	4.755190000903645e-5
HCC	chr8	55407577	100133234	SBF1P1	-	-47744	6125	-2.2539875804031224	0.5225371922103713	20.973454249525275	4.755219723527705e-5
HCC	chr11	125350540	403312	LOC403312	+	144674	4313	-3.0342350407943637	-0.3621106145149428	20.97334645421313	4.755413057516121e-5
HCC	chr10	42837082	101929445	LOC101929445	+	34439	2540	2.4808274550213025	-0.09363922491486912	20.973312495815524	4.755423118357808e-5
HCC	chr14	96631659	105370646	LINC02299	+	109532	49423	-2.3545067324101128	-0.670525540877833	20.97304298506155	4.756017907980816e-5
HCC	chr17	83178007	388574	RPL23AP87	+	48890	13908	-2.77559975880791	-0.047087065093091865	20.972937847761102	4.756116847836651e-5
HCC	chr20	60657854	100616440	MIR548AG2	+	-93292	64	-2.4297370358431962	-0.504256422404238	20.972926166402964	4.756116847836651e-5
HCC	chr7	101164007	7425	VGF	-	-1564	3063	2.869677727723505	-0.8444318684828094	20.97291341951236	4.756116847836651e-5
HCC	chr20	62479733	140628	GATA5	-	3763	12474	-2.136123859717792	0.46082598140536074	20.972641885901428	4.7567167518863826e-5
HCC	chr6	168098470	79981	FRMD1	-	16913	25774	-3.2027138763096827	-0.3269889287289078	20.972607493454362	4.7567279002491846e-5
HCC	chr8	74178793	56704	JPH1	-	-142568	86662	-2.667561268210084	-0.5685835081194054	20.972372032056903	4.757238310110985e-5
HCC	chr1	3498807	27237	ARHGEF16	+	-44224	26531	-2.977238554115088	-0.3788840314114683	20.97223934105405	4.757493560082347e-5
HCC	chr21	45369225	388830	LINC00316	-	27235	3401	-2.5999676588375213	-0.5189046513044243	20.972137423592436	4.75762211585759e-5
HCC	chr19	18804359	1311	COMP	-	13054	8533	-2.7723022751970916	-0.6978867427259144	20.972127772103136	4.75762211585759e-5
HCC	chr3	86012595	100874037	CADM2-AS2	-	184545	28064	-2.5303706731493416	-0.3111627480614001	20.972031038620948	4.7577880905149087e-5
HCC	chr18	8659662	100287082	GACAT2	-	-47959	11766	-2.921631427003194	-0.26226923156196175	20.97198768108676	4.757821512888527e-5
HCC	chr10	132181528	10570	DPYSL4	+	5382	18867	-2.871768924662892	-0.2218347110453076	20.97191229871239	4.757934470541072e-5
HCC	chr16	701769	146330	FBXL16	-	-4056	13326	-2.17581454843928	-0.2213535586210849	20.97125439382797	4.759494397542101e-5
HCC	chr16	79152917	4094	MAF	-	-447808	6878	-3.423699461612591	-0.2867587903096168	20.971212952406262	4.759523075222069e-5
HCC	chr2	240310311	2817	GPC1	+	125387	32381	-3.02415175037974	-0.5399881119859482	20.971128157417333	4.759659461951293e-5
HCC	chr8	121584030	594842	HAS2-AS1	+	55316	5979	-2.5583399665847035	-0.6742676070621272	20.97107600223159	4.759714760809641e-5
HCC	chr20	62465087	140628	GATA5	-	-10883	12474	-2.4194226108384203	-0.022450094116037635	20.971036343346995	4.759739014662472e-5
HCC	chr10	132170407	10570	DPYSL4	+	16503	18867	-2.690398108656676	-0.7630631781405254	20.970981067328054	4.7598020705074015e-5
HCC	chr16	88230015	101928880	LINC02182	+	-35734	937	-2.855227996938937	-0.333240492905147	20.97092818800803	4.759859173672836e-5
HCC	chr21	42638494	5152	PDE9A	+	15258	121757	-2.33650353595449	-0.6742145442239885	20.9707478058418	4.760233078499055e-5
HCC	chr8	143019306	4061	LY6E	+	-821	3926	4.064044675023098	0.1220719418143715	20.970514986477106	4.760737318452871e-5
HCC	chr9	93955000	56033	BARX1	-	-326	3700	2.6495733946359787	-0.5976557254768079	20.970187864860428	4.761475984675986e-5
HCC	chr3	32817661	131405	TRIM71	+	357	79809	2.8285402736082523	-0.0967816062941	20.96959220910758	4.762882328314368e-5
HCC	chr14	58828464	102723742	LINC01500	+	-176	189041	-2.900723423725365	-0.33838978668989195	20.969534985311498	4.762950275604989e-5
HCC	chr14	97218983	105370648	LINC02304	+	-64126	3880	3.4176823551941213	0.26541349240160167	20.96941897564117	4.763164380232741e-5
HCC	chr11	130479318	170689	ADAMTS15	+	-30344	27672	-3.0011248932758874	-0.47445723671980145	20.969360152980315	4.763236309177749e-5
HCC	chr20	49373445	692057	SNORD12	+	-92762	90	-2.9140588944902297	-0.943955792137484	20.969203880785997	4.7635505396055234e-5
HCC	chr10	81505878	10718	NRG3	+	369436	1111866	-3.573026947450903	-0.15915698316810573	20.96901185979847	4.76395368708372e-5
HCC	chr19	5238780	5802	PTPRS	-	-102023	135296	-2.8456496982344786	-0.6079537168717394	20.968892966132962	4.764175013646134e-5
HCC	chr2	24919790	109	ADCY3	-	-227	100848	3.2151670871475577	-0.22103676848678688	20.968383670099612	4.765367348173936e-5
HCC	chrX	69082997	64219	PJA1	-	-82525	4785	-2.586804034982673	-0.6466438435370637	20.96818278905578	4.7657926942536286e-5
HCC	chr4	47378511	54951	COMMD8	-	-85219	12942	-2.8702286154642827	-0.3340403169264695	20.96803198376203	4.766093499387653e-5
HCC	chr11	8052626	101927917	TUB-AS1	+	7412	9336	-2.53185026557847	-0.46113398766708014	20.967927958925618	4.766277938237221e-5
HCC	chr9	37787374	51010	EXOSC3	-	2282	5379	2.3427265610239143	-0.7054264444514106	20.967830158678066	4.766446898701571e-5
HCC	chr3	12004450	6854	SYN2	+	-90	181373	2.7583904094699023	-0.877710998127292	20.96777542519397	4.7665087141225515e-5
HCC	chr10	132785799	84504	NKX6-2	-	-234	1218	3.0070157615253947	-0.34149076188230837	20.966500998210208	4.769606164383109e-5
HCC	chr7	4610577	221937	FOXK1	+	71722	89145	-2.5636719722385806	-0.6969107768041375	20.96623243356234	4.770200423712252e-5
HCC	chr17	80452799	4884	NPTX1	-	-23805	9772	-2.384203359042869	0.19062780916108601	20.9661552332755	4.7703182341024414e-5
HCC	chr2	121212641	29842	TFCP2L1	-	-72561	68615	-2.854478789140786	-0.23326395787979334	20.966036545499335	4.770509021150768e-5
HCC	chr5	171449277	8817	FGF18	+	-29614	37964	-2.551187459369277	-0.49554836847531386	20.966018842218602	4.770509021150768e-5
HCC	chr16	62725200	1006	CDH8	-	688365	384825	-2.7067342202438245	-0.32373864632893407	20.965869493081357	4.770806509705078e-5
HCC	chr20	62709913	4923	NTSR1	+	-1076	53935	-2.3819878252400235	-0.30423147233938413	20.965773866306506	4.770970228196471e-5
HCC	chrX	152652231	55879	GABRQ	+	-14048	15180	-3.0442460160831377	-0.9334492900140046	20.965514391656214	4.771472263531919e-5
HCC	chr17	43820994	4356	MPP3	-	-12200	32396	-2.9667091307449494	-0.5348316769413476	20.965512517400178	4.771472263531919e-5
HCC	chr13	25225159	102723318	LINC01053	+	-43827	9326	-3.327359183691058	-0.9657515205580037	20.965233263678854	4.772093391743083e-5
HCC	chr10	23262211	256297	PTF1A	+	-69680	1722	-2.6378177887929826	0.012664666654634027	20.965114019382035	4.7723159917433174e-5
HCC	chr22	49203506	100128946	LINC01310	+	-336736	31617	-2.9526789140814778	-0.8111301105794512	20.965034129097283	4.7724405663661414e-5
HCC	chr7	155459175	2020	EN2	+	-1046	6703	2.603688612604854	-0.29355075999363595	20.964867600530283	4.772780983258315e-5
HCC	chr1	2888919	100287898	TTC34	-	99254	148298	-2.423740671227466	-0.13100745326726745	20.96436702095052	4.773953782434805e-5
HCC	chr3	108879493	50852	TRAT1	+	-56795	32308	-2.311034682022858	-0.36487105276001186	20.964190104243187	4.774320198479293e-5
HCC	chr14	106813315	100847062	MIR5195	-	-37684	115	-2.537844182497099	-0.4355416871768749	20.96401609107511	4.7746794074470756e-5
HCC	chr17	8396667	643904	RNF222	-	-1159	7122	-2.5914229380957683	-0.258194702405713	20.963928537403305	4.7748231500083464e-5
HCC	chr14	100833298	55384	MEG3	+	-7166	34892	-2.4340993221018445	-0.3357811679553203	20.963882369818215	4.77486374626615e-5
HCC	chr10	131747945	399827	LINC01164	-	-42254	17802	-2.5337620600228754	-0.057092618133903324	20.963846032025785	4.774879844111449e-5
HCC	chr1	3030466	140625	ACTRT2	+	-8984	1422	-2.3318913709712747	-0.2113014444204469	20.96372285765355	4.775086642606836e-5
HCC	chr10	43703047	7580	ZNF32	-	54169	5020	-2.7277994147463778	-0.24940504165420715	20.96370330585203	4.775086642606836e-5
HCC	chr4	5383035	10141	LINC01587	+	141534	3232	-2.7856800014471044	-0.4497253030760742	20.963312715869712	4.775985809595051e-5
HCC	chr1	42040445	59269	HIVEP3	-	4520	188737	-3.110873449540544	-0.049226614019702415	20.962945883598614	4.776825909231468e-5
HCC	chr2	174336583	100131390	SP9	+	-1490	2448	2.3938422100122585	-0.4733690557851374	20.96214135611929	4.778757838329319e-5
HCC	chr8	144713418	80728	ARHGAP39	-	27606	156634	2.1959562057210724	-0.09007198266046768	20.96175880875336	4.779637637361444e-5
HCC	chrX	152917823	7739	ZNF185	+	42	55617	-2.4589807147313514	-0.07235054480879638	20.961117414928005	4.781163560030648e-5
HCC	chr12	131137825	116437	LINC01257	+	27186	47921	-2.51683207887286	-1.0418523453271336	20.960437354671463	4.782786504727999e-5
HCC	chr7	136065974	767558	LUZP6	-	88518	50702	-2.837696037499663	-0.9994269937562116	20.9603644360322	4.782893967522157e-5
HCC	chr4	5897887	1400	CRMP1	-	4804	72320	-2.0909130715046556	0.328279101964318	20.959895509657212	4.7839775172178556e-5
HCC	chr1	204627306	10446	LRRN2	-	-58047	68181	-3.2115424501345395	0.016463795849285548	20.9598707289053	4.7839775172178556e-5
HCC	chr20	3661046	64096	GFRA4	-	-2353	4108	4.792534673566642	-0.2019596120197738	20.959489281362437	4.784855541298885e-5
HCC	chr18	79460138	4772	NFATC1	+	-59864	67729	-2.716361847979074	-0.760975415009399	20.959342928367384	4.7851464755745966e-5
HCC	chr1	3234371	100422968	MIR4251	+	-106396	61	-2.763798225891486	-0.5190026858006532	20.95898499755657	4.785965967165092e-5
HCC	chr17	83123057	284207	METRNL	+	-43366	15436	-2.607924070852702	-0.7503669053345849	20.958913800574464	4.786069207702821e-5
HCC	chr12	2457668	100874370	CACNA1C-IT3	+	-187892	18970	-2.5485178998000677	-0.6808990151601031	20.958745869546313	4.7864141310702487e-5
HCC	chr8	142251635	619434	LINC00051	+	-53279	10648	-2.5949059412245563	-0.07743809456489843	20.958501359620122	4.786950427111906e-5
HCC	chr10	45180199	100422988	MIR3156-1	+	-16185	75	-2.6878371856382093	-0.4320952930060753	20.958184254334668	4.787605964445519e-5
HCC	chr4	92182574	101929194	LNCPRESS2	-	-94728	14805	-2.911907868311865	-0.38059894865039434	20.95815850735986	4.787605964445519e-5
HCC	chr2	241195766	50636	ANO7	+	-7257	36868	-2.965780939823794	-0.4310196190984973	20.958145251839852	4.787605964445519e-5
HCC	chr7	1510854	26173	INTS1	-	6472	34106	-2.6264132517570378	-0.5141953902290612	20.95811955142147	4.787605964445519e-5
HCC	chr16	89178780	1013	CDH15	+	-7025	23738	-2.300171926149783	-0.14006974498704663	20.958072497424894	4.7876489126445124e-5
HCC	chr17	79149286	64772	ENGASE	+	-74349	13667	-2.3632574588542745	-0.5285370632649969	20.957480353797877	4.7890543035268964e-5
HCC	chr13	78602068	5457	POU4F1	-	-1492	4466	2.6518455328382826	-0.020113918882449976	20.95694976235019	4.790306196436542e-5
HCC	chr2	47570717	56660	KCNK12	-	386	49556	2.9293684718191306	-0.814961550822797	20.956868980774438	4.7903948940885674e-5
HCC	chr4	3861099	348926	FAM86EP	-	-94329	13669	-2.3228714738431386	-0.42399020666289516	20.956829813337166	4.7903948940885674e-5
HCC	chr12	106253369	10970	CKAP4	-	5434	10055	-2.9386584810881344	-1.0917284591461522	20.956824691031166	4.7903948940885674e-5
HCC	chr5	180647663	2324	FLT4	-	-1961	41872	-2.6119891046535146	-0.21700974172107856	20.956760434051148	4.790480891919449e-5
HCC	chr8	20624730	109616983	SNORD3F	-	9804	98	-2.904191023942424	-0.5204192730813293	20.956646111623954	4.790692089329016e-5
HCC	chr2	107392392	100847045	MIR548AU	-	42867	199861	-2.7355951824029088	-0.5814768063678022	20.956507321967038	4.790964485495644e-5
HCC	chr5	171383110	100500831	MIR3912	-	-3650	105	-2.9668887997087645	-0.6583220711974208	20.956441454347008	4.791054525166738e-5
HCC	chr20	62545460	128826	MIR1-1HG	+	4993	20312	-3.175246429983366	-0.15880058019606882	20.956234774621187	4.7914967424929034e-5
HCC	chr5	1643125	728613	LOC728613	-	9120	36449	-2.5702269278101024	-1.0112797123594277	20.956186130983852	4.791543714736723e-5
HCC	chr21	42271224	7033	TFF3	-	-44372	3930	-2.630588245264132	-0.30274250142624154	20.955738552929724	4.792588594895511e-5
HCC	chr9	135546449	29991	OBP2A	+	-310	3831	-2.241637006305196	0.019846997965316446	20.95568135918338	4.792656970273485e-5
HCC	chr2	163091920	90134	KCNH7	-	253173	467341	-2.47023654249037	-0.7560391255302024	20.955593919532205	4.792801016483065e-5
HCC	chr8	55449466	100133234	SBF1P1	-	-5855	6125	-2.3263748876537154	0.19643877255195874	20.955291470412604	4.793483025966706e-5
HCC	chr17	21593663	339263	C17orf51	-	41985	23369	-2.6690513235730418	-0.2963802573988791	20.95518437753735	4.793652618046264e-5
HCC	chr11	111540860	143903	LAYN	+	-352	21238	3.029942732887754	0.02242379316541998	20.95516397210109	4.793652618046264e-5
HCC	chr4	168877999	23022	PALLD	+	-45994	96453	4.462332291440785	0.2648049162977336	20.95501328425702	4.793954969175969e-5
HCC	chr20	48563432	284749	LINC00494	+	-203521	10728	-2.6111264696521586	-0.1601357015724388	20.95456298752144	4.7950071905036504e-5
HCC	chr13	112616244	10426	TUBGCP3	-	28059	41704	-2.8657498963299077	-0.11237823341250208	20.954164573438398	4.795929757908581e-5
HCC	chr7	49157926	168448	CDC14C	+	-233365	2894	-2.314198695769603	0.3196746752615339	20.95410828761699	4.795995917727459e-5
HCC	chr9	93335475	445577	C9orf129	-	-10939	28216	-2.5961342654090673	-0.7283530951801712	20.95390342819188	4.796367985309136e-5
HCC	chr7	1599793	260341	TFAMP1	+	14677	2223	-2.637586260595984	-0.9887919648306053	20.95389995756004	4.796367985309136e-5
HCC	chr12	132174133	100996246	LINC02361	-	-15562	2961	-2.6225259349346026	-0.7755540569198883	20.95311728664084	4.798253156262587e-5
HCC	chr2	240209650	150677	OTOS	-	68994	1628	-2.3788227029681486	-0.5483954790066131	20.95291403040809	4.798687483256853e-5
HCC	chr9	126107661	101929116	LOC101929116	-	-168254	5792	-2.294096540465211	-0.731072231540391	20.952536386560443	4.799558731956503e-5
HCC	chr8	22836501	101929237	LOC101929237	+	41471	10051	-2.692041143711751	-0.6209847084071778	20.952184497651814	4.800365604362906e-5
HCC	chr5	45262228	348980	HCN1	-	-433890	441169	-2.581709195547722	-0.23034897555890485	20.952063601989394	4.8005937362539346e-5
HCC	chr10	128125932	4288	MKI67	-	-272	29544	-3.130518444717297	-0.5885658904034555	20.951812781094073	4.801147484750214e-5
HCC	chr4	629099	5158	PDE6B	+	-3525	45319	-2.638797039738802	-0.6977172321639924	20.951686357524167	4.801389510937155e-5
HCC	chr2	6809964	104326052	NRIR	-	-30500	11911	-2.36904866923469	-0.6798477278875722	20.951459802769286	4.8018825290249775e-5
HCC	chr17	30571525	107133515	SMURF2P1-LRRC37BP1	+	4940	61002	-2.2372464244618917	-0.3085201007059664	20.951019608412608	4.802911185275084e-5
HCC	chr7	100080633	7551	ZNF3	-	-1131	11794	-2.5143348552527343	-0.9349687150500592	20.950502400462547	4.8041331902471255e-5
HCC	chr5	6410620	84246	MED10	-	32094	6601	-2.7073593686939503	-0.22470692503464734	20.950394490975548	4.8043289417263735e-5
HCC	chr17	82371597	2837	UTS2R	+	2680	1310	3.0341752497849726	-0.3830095719455896	20.950262361175454	4.804585446047271e-5
HCC	chr14	105199221	256281	NUDT14	-	17898	8387	-2.902129458930344	-0.6925828586648745	20.950027379016056	4.805066202139296e-5
HCC	chr10	696904	22982	DIP2C	-	7236	415479	-2.6770218617935484	-0.5575769215609921	20.95001097809015	4.805066202139296e-5
HCC	chr10	43825715	414260	LINC00619	+	19591	5317	-2.9998067445187417	-1.027206296050767	20.949749176154228	4.80564802570476e-5
HCC	chr6	117907269	222553	SLC35F1	+	257	410151	3.465186400788966	0.14537973346831712	20.94927108855314	4.8067725782429916e-5
HCC	chr17	28506412	8456	FOXN1	+	17529	14217	-2.536476988765426	-0.8275637935878389	20.949137020408827	4.807034083373459e-5
HCC	chr7	45399277	107	ADCY1	+	174863	90533	-2.344697973434234	-0.5360345728606458	20.94905316623791	4.807169598729111e-5
HCC	chr7	142875510	55503	TRPV6	-	-10235	14543	-2.436823024113466	-0.6551479217428868	20.948962057712148	4.8073233232499305e-5
HCC	chr11	118073673	56649	TMPRSS4	+	3339	42830	-2.66629490097477	-0.7392791856307946	20.948473022077494	4.808475753934317e-5
HCC	chr13	107897021	728215	FAM155A	-	29909	698582	-2.623375718598066	-0.557721579151765	20.948353350291164	4.808701219941037e-5
HCC	chr12	105084515	160428	ALDH1L2	-	-48	64780	2.610241903957074	-0.05963765469280763	20.94830161147486	4.808744415914364e-5
HCC	chr9	126050594	101929116	LOC101929116	-	-225321	5792	-2.5381098478424735	0.131986900624802	20.94827644826517	4.808744415914364e-5
HCC	chr7	19657938	100422967	MIR3146	-	-47498	79	-2.513885248281939	-0.7456442442558247	20.948056557574233	4.8092214819724305e-5
HCC	chr16	88433383	84627	ZNF469	+	-5912	13287	-2.6415192120139497	-0.8886196165365781	20.946401699964106	4.81330266405373e-5
HCC	chr2	110847755	55289	ACOXL	+	-115182	385650	-2.4740545004416967	-0.8757407134078037	20.946150235651523	4.813859525373982e-5
HCC	chr12	124256992	144347	RFLNA	+	32172	26861	-2.756847426158668	-0.44539565889813837	20.94584718228333	4.814546104389563e-5
HCC	chr14	36517411	100506237	NKX2-1-AS1	+	1867	3739	2.4228060946033683	0.06137720330291486	20.94573918999749	4.814742510487005e-5
HCC	chr15	66911764	102723481	LINC02206	-	-44751	24979	-2.855297918036496	-0.275496572394267	20.945513379905087	4.815235058817827e-5
HCC	chr6	1624603	2296	FOXC1	+	-14157	3449	2.5238738168377663	-0.1779739802245861	20.945458732906786	4.815293432828204e-5
HCC	chr14	100703268	8788	DLK1	+	23597	11360	-2.594357449500069	-0.7180842131644377	20.945430470679455	4.815293432828204e-5
HCC	chr11	2884749	1028	CDKN1C	-	-1016	2548	3.4982457145457744	-0.7608189202196239	20.945234855725523	4.815710135929054e-5
HCC	chr6	1633801	2296	FOXC1	+	-23355	3449	-3.3425410130721716	-0.017303705221864713	20.94487379229166	4.8165428365515935e-5
HCC	chr20	63485141	3785	KCNQ2	-	12464	72464	-2.261166258332623	-0.3455617806285448	20.944795098885134	4.8166656645740264e-5
HCC	chr1	16975609	4237	MFAP2	-	-5069	6175	-2.6727445865907393	-0.2696672881681214	20.94445537565796	4.817350752037722e-5
HCC	chr15	77979989	91450	LOC91450	-	-14236	993	-2.2740879761881096	0.27941107317550595	20.944440604309854	4.817350752037722e-5
HCC	chr11	33645904	100131378	C11orf91	-	-54836	2633	-3.1516996116494784	-0.5723113696861724	20.944433122261962	4.817350752037722e-5
HCC	chr1	181680587	777	CACNA1E	+	-197037	323235	-2.9396818314305495	0.2185077405948269	20.944148967363375	4.8179903143228824e-5
HCC	chr4	13542133	579	NKX3-2	-	-2357	3661	2.9368257972264407	-0.18062820885916728	20.944067467908134	4.8181129716855514e-5
HCC	chr18	1414765	56651	LINC00470	-	55136	91319	-3.172676371422565	-0.13685007842157904	20.944040520548896	4.8181129716855514e-5
HCC	chr9	64100627	644316	FLJ43315	+	-83677	44663	-2.2445105387015247	-0.4228018919360879	20.943934485124878	4.818258522210773e-5
HCC	chr5	176786058	90249	UNC5A	+	24501	70340	-2.436013813473106	-0.15346053096917056	20.94392297471387	4.818258522210773e-5
HCC	chr5	685455	11076	TPPP	-	-7940	33534	-3.146963248055977	-0.6718395678327332	20.94382766476007	4.8184231991518496e-5
HCC	chr10	101761308	2253	FGF8	-	-14694	5873	-2.78481436487394	-0.6351611008407108	20.943770995168336	4.818490691093212e-5
HCC	chr16	89166409	400558	LINC02138	+	-26	2765	-2.357308356237242	0.04107395750425506	20.943136363714416	4.8200121546082883e-5
HCC	chr11	125496202	9638	FEZ1	-	-108	50566	3.1016252804017723	0.04851078768587538	20.942983109306923	4.820322694574518e-5
HCC	chr3	50516161	9254	CACNA2D2	-	11917	141632	-2.6834221854015343	-0.37904970606666305	20.942215423226095	4.8221796547757554e-5
HCC	chr2	72084409	56603	CYP26B1	-	-63453	18625	-3.0581754138294435	-0.5253287117067881	20.942117521910212	4.822350995553898e-5
HCC	chr11	131910942	50863	NTM	+	-124	404250	2.7548662318104147	0.7515967178143527	20.941563665873403	4.8236702922610774e-5
HCC	chr19	48756370	26291	FGF21	+	-811	2772	-2.746344743650036	-0.18336895987341548	20.94116238253357	4.824605687083709e-5
HCC	chr3	50369741	11068	CYB561D2	+	-4407	2864	-2.633105090047184	0.019841661548945788	20.940932672247143	4.825109098587967e-5
HCC	chr1	68863907	105378785	LINC01707	+	191991	129105	-2.4479234458215218	-0.4710429516821332	20.94085666389929	4.8252242373999544e-5
HCC	chr11	830210	283229	CRACR2B	+	-1950	3732	3.8698433119931046	-0.44503534789960303	20.940827295092866	4.8252242373999544e-5
HCC	chr10	87429373	728218	LINC00864	-	21673	11127	-2.4843390092529134	-0.6424279544452443	20.940765676073212	4.8253043039019736e-5
HCC	chr3	14821285	152273	FGD5	+	-2323	115604	-2.6148169073721204	-0.6742253710836343	20.940429121035905	4.826076953827052e-5
HCC	chr11	126557062	101929427	LOC101929427	+	95716	29326	-3.060734066794906	-0.7152694806304207	20.94036021251732	4.826175401299654e-5
HCC	chr11	131838217	50863	NTM	+	71389	427217	-2.7797146434509905	0.12981713858526725	20.940279579850447	4.8263033892612724e-5
HCC	chr1	209232413	105372897	LINC01696	+	93043	3077	-2.6769053133886898	-0.288656534537049	20.93980954756458	4.8274125468314367e-5
HCC	chr19	33220406	56301	SLC7A10	-	-5444	17187	-2.3636935376237638	-0.27838498528696937	20.939376472453866	4.8284288109338504e-5
HCC	chr8	141210227	57210	SLC45A4	-	-18347	16647	-2.3288870601146616	-0.09855334580604047	20.939140671577398	4.828947986645662e-5
HCC	chr9	99306397	100996569	NAMA	-	-68860	19918	-2.719076871080072	-0.27903859967356404	20.939065723830467	4.8290617226689565e-5
HCC	chr11	84308642	1740	DLG2	-	-8697	862327	-3.1826200337562436	-0.7084741535167037	20.938985376309297	4.8291890747043917e-5
HCC	chr9	31254984	101929620	LINC01243	-	-126506	9880	-2.2668135719907974	-0.3201377079616176	20.938694271703554	4.829847766965529e-5
HCC	chr1	179774348	148753	FAM163A	+	-31185	66771	-2.257563506894795	-0.24010908953273005	20.938323209113733	4.830708174148432e-5
HCC	chr10	62815338	1959	EGR2	-	-1042	4385	2.808106895165235	-0.1115241379907755	20.938052952631942	4.8313144978421544e-5
HCC	chr8	65931047	85479	DNAJC5B	+	83931	86266	-2.5259610937332213	-0.1655260839931825	20.937585879388976	4.832417356964154e-5
HCC	chr4	177537391	175	AGA	-	94888	11729	-2.9025714069091384	-1.149341401306033	20.937207307864995	4.833297172571972e-5
HCC	chr18	78562927	27164	SALL3	+	417348	18695	-2.599170378024399	-0.8800783422629739	20.93684017922766	4.834148274301497e-5
HCC	chr6	168090073	79981	FRMD1	-	8516	25774	-2.5506666650837	-0.5482965169994771	20.936795192147194	4.834186536842409e-5
HCC	chr17	48995943	10642	IGF2BP1	+	1469	58734	3.1429664969963422	-0.1414407812592933	20.936635274850154	4.83451483762483e-5
HCC	chr17	79774010	84733	CBX2	+	4168	4355	-2.9754301199372137	-0.2692884040283773	20.93603731393329	4.8359488400888704e-5
HCC	chr15	92655284	400451	FAM174B	-	-517	38353	4.385298487647612	-0.5491475290097617	20.93557207161107	4.8370481455243375e-5
HCC	chr17	76022211	2125	EVPL	-	-5241	20608	-2.585110777895193	-0.880399988301753	20.935033189944498	4.838333687933014e-5
HCC	chr4	1798430	2261	FGFR3	+	-5118	15561	2.541582268540474	-0.9401820353534283	20.934817888592853	4.838802169638332e-5
HCC	chr13	111492796	105370369	LINC02337	+	103213	46071	-2.4351074653337594	-0.8765127256448674	20.933899154587124	4.84104800779703e-5
HCC	chr4	1638386	152877	FAM53A	-	-45605	44111	-2.2746667427162164	-0.41938489700571874	20.933504260823568	4.841970667385094e-5
HCC	chr9	127925025	138429	PIP5KL1	-	-2466	5963	-2.701805032691208	-1.3399737544557195	20.933412522575352	4.842127171316159e-5
HCC	chr20	62599747	406923	MIR133A2	+	-34835	102	-2.478621183155486	0.257870097041791	20.933249409096014	4.842414128655704e-5
HCC	chr4	122379384	132612	ADAD1	+	56	50353	-2.8652635099599193	-0.4588433105674146	20.933217843813985	4.842414128655704e-5
HCC	chr3	52380316	8314	BAP1	-	-29789	9102	-3.0013316067022338	-0.24169133969067794	20.933209539894897	4.842414128655704e-5
HCC	chr10	132135641	10570	DPYSL4	+	51269	18867	-2.723577032280632	-0.6698880576812122	20.93300614586159	4.8428529133097436e-5
HCC	chr2	120587144	84931	LINC01101	-	120795	2015	3.26720407593375	-0.7134506051667291	20.932601877710468	4.8437996289876055e-5
HCC	chr5	174510903	101928176	LINC01411	+	-174549	190786	-2.607330616742675	-0.6363182101986313	20.932493908690503	4.8439972410016815e-5
HCC	chr1	41090899	200172	SLFNL1	-	69144	6159	-2.8243439647419457	-0.964678138473649	20.93240211837236	4.844153950761392e-5
HCC	chr7	157021798	645249	MNX1-AS1	+	-10941	5568	3.046559971923569	-0.6223397885702147	20.932335097629846	4.844248029906123e-5
HCC	chr20	44713459	8839	WISP2	+	1385	12969	-2.7568832241219208	-1.1918802651350722	20.93217875634752	4.844567992629312e-5
HCC	chr11	50297898	441601	LOC441601	-	-564	18635	-2.866239884088387	-0.5851571781410831	20.932010381414898	4.844918412210049e-5
HCC	chr15	97875887	91948	LINC00923	-	1458	131814	-2.513951939383399	-0.043505714480426456	20.931797355855913	4.845381794706373e-5
HCC	chr1	3112488	100422968	MIR4251	+	15487	61	-2.86216238335685	-0.5203685435166745	20.931615036582755	4.845762758038466e-5
HCC	chr17	68199276	440461	ARHGAP27P2	+	-616	1643	3.4411406198012555	-0.301019353311419	20.93158711602601	4.845762758038466e-5
HCC	chr4	6119862	152789	JAKMIP1	-	-74757	140865	-2.3842869570826903	-0.7527012016352013	20.931467684672988	4.845936406512247e-5
HCC	chr19	17002419	27151	CPAMD8	-	-24396	133869	-2.975072333481214	-0.8068495173333404	20.93145884209551	4.845936406512247e-5
HCC	chr22	11629284	102723769	LOC102723769	+	268122	59129	-3.4390005164881154	-0.20555449263495626	20.93128856155551	4.846291753568818e-5
HCC	chr10	133018603	399829	LINC01168	+	-53069	10964	-2.5460712693324803	0.15476326152929673	20.930601267588408	4.847955362253203e-5
HCC	chr20	57440983	100291105	LOC100291105	-	47927	8897	2.54238573591946	-0.023530299331985412	20.930446714503596	4.8482710559906454e-5
HCC	chr15	87753542	145978	LINC00052	+	-176613	2758	-2.1643948268295103	-0.31220097185349643	20.9300287993717	4.849253397916323e-5
HCC	chr17	79509016	146713	RBFOX3	-	-7132	426804	-2.2827093993000362	-0.37407061291807675	20.929982827856257	4.8492943063741806e-5
HCC	chr19	55493415	284297	SSC5D	+	-4912	30597	-2.3544116898313607	-0.6660435627786332	20.929231404218257	4.851121352036174e-5
HCC	chr6	163249433	729658	PACRG-AS3	-	57431	10358	-2.851225895777933	-1.221865229505407	20.928766034377524	4.8522244762300394e-5
HCC	chr17	66993766	27092	CACNG4	+	-28902	68539	-3.2229788521765914	-1.070872374461424	20.928167370482306	4.853665569242528e-5
HCC	chr7	117872925	83992	CTTNBP2	-	-582	162857	2.5068329892968033	-0.5632297361523363	20.928024500285233	4.8539520408455475e-5
HCC	chr20	63258682	128414	NKAIN4	-	4142	13757	-2.7502830083265066	0.01707884343052682	20.927962872691175	4.854032665963541e-5
HCC	chr1	30276883	101929406	LINC01648	-	239271	23661	-2.4235214967098746	-0.9690537238116812	20.92787894933726	4.854169790019537e-5
HCC	chr1	245573254	111216275	KIF26B-AS1	-	338737	28074	-2.897655205943396	-0.6383434820861527	20.92722613837094	4.8557487177870686e-5
HCC	chr4	173333601	3148	HMGB2	-	-168	2394	-3.562649054820735	0.31169952760482855	20.926740812345706	4.8569035023599616e-5
HCC	chr1	204832023	23114	NFASC	+	-3369	148493	-2.216240830016003	0.12500673448280272	20.926618501305843	4.857138043419138e-5
HCC	chr5	95426	153478	PLEKHG4B	+	-3275	97822	-2.5775983560202524	-0.3177767818966075	20.92651587868339	4.857322674448153e-5
HCC	chr10	17229973	100507347	VIM-AS1	-	-12	15747	2.5924662382428925	-0.12131051667054892	20.926377948913668	4.8575968434799315e-5
HCC	chr22	38873055	23466	CBX6	-	721	10908	3.5007883097998396	-0.6817035284521374	20.92627718008852	4.857776793448862e-5
HCC	chr16	23186181	6340	SCNN1G	+	-3462	34161	-2.4581934416985196	-1.0937679390246293	20.92583600911572	4.858820072015715e-5
HCC	chr6	167476976	105378127	LOC105378127	-	4186	13531	-2.6631632152361115	-0.18063115981437683	20.92572833115807	4.8590175949532166e-5
HCC	chr5	1295600	7015	TERT	-	553	41876	2.418500407735526	-0.10949691499710683	20.925518012805092	4.859475493030289e-5
HCC	chr18	78980826	27164	SALL3	+	-551	18695	2.8942012338447336	-0.25388676146035144	20.925286566714156	4.8599870367728797e-5
HCC	chr11	13009436	644943	RASSF10	+	-13	2684	2.6687205458076497	-0.28274651431689296	20.925193065978064	4.86014864177663e-5
HCC	chr1	3204927	100422968	MIR4251	+	-76952	61	-2.597739938022391	-0.08130838688593427	20.924337661639058	4.862243730647197e-5
HCC	chr2	118806163	2019	EN1	-	-42020	6013	-2.7520937871527114	-0.8374506678961434	20.92425765352516	4.862371165478701e-5
HCC	chr18	24917942	105372030	LINC01894	-	-70037	55206	-2.4075619434367543	-0.4447980528378063	20.924133857063147	4.862609755545718e-5
HCC	chr12	8067840	719	C3AR1	-	1369	9628	-2.713073425444198	-0.9975272903696535	20.924022545120117	4.8628166665163356e-5
HCC	chr11	3101550	833	CARS	-	44099	56530	-2.7552237835563167	-0.19576805426698743	20.92381672349152	4.863263516550304e-5
HCC	chr20	29448100	105379477	LOC105379477	+	417	9665	-1.8774539523526714	1.2427184877711015	20.923468514617884	4.864071939221923e-5
HCC	chr20	64099330	4987	OPRL1	+	-6642	7956	-2.650874588526974	-0.3918690062872116	20.92341705108582	4.8641269476199395e-5
HCC	chr20	842320	83541	FAM110A	+	-1045	5005	2.5290605439971228	-0.6697202894855177	20.923282134414663	4.864299487151708e-5
HCC	chr18	8831687	23255	MTCL1	+	-114316	115407	-3.6344838163811723	-1.0119370325116055	20.9232763866574	4.864299487151708e-5
HCC	chrX	1468547	8623	ASMTL	-	14785	50624	-2.7372054136620227	-0.9877088777429243	20.923259705525993	4.864299487151708e-5
HCC	chr14	47154697	161357	MDGA2	-	-188549	284630	-2.2405689895431107	-0.5459753438873775	20.923013805815742	4.864848261087296e-5
HCC	chr12	132324247	50614	GALNT9	-	-5072	132948	-3.013397017630056	-0.578280161179491	20.922601116892196	4.865820736971885e-5
HCC	chr22	49634641	348645	C22orf34	-	-22901	243018	-2.4427939211462752	-0.1556558295856399	20.92228231620785	4.86655488409747e-5
HCC	chr15	29111991	321	APBA2	+	-41585	47908	-2.112117842537804	0.062239955156705315	20.92204386517112	4.867084991995605e-5
HCC	chr1	7704211	23261	CAMTA1	+	594	64902	2.5819478400458644	-0.17235638700805664	20.92168285822862	4.8679083049274725e-5
HCC	chr9	136142175	90120	TMEM250	-	23290	4305	-2.6191509248053095	-0.345441327376611	20.921637666008003	4.8679083049274725e-5
HCC	chr9	135750954	57582	KCNT1	+	-48769	90963	-2.3145406166794698	-0.06726261604896189	20.921630461748848	4.8679083049274725e-5
HCC	chr10	1214098	399706	LINC00200	+	-54330	4905	-2.4791339646187294	-0.4396600398470818	20.921589426745555	4.8679368692315284e-5
HCC	chr5	162750	389257	LRRC14B	+	28761	4824	-2.3878902202727295	0.2241293598320004	20.92118160556089	4.868897601281048e-5
HCC	chr11	29714034	105376606	LINC02546	+	-95232	11873	-2.902358155386642	-0.5232670650732402	20.92034201593051	4.870956287074334e-5
HCC	chr7	56287826	650226	LOC650226	-	-160549	24672	2.7697092916005728	-0.6400813816630808	20.920283159012172	4.871030190499404e-5
HCC	chr8	287742	169270	ZNF596	+	-55192	14791	-2.695811775601875	-0.10313571743582248	20.920211484061895	4.871136690608046e-5
HCC	chr1	221096734	100873924	HLX-AS1	-	216594	47378	-3.299073789977554	-0.9465469168270838	20.92016229932267	4.8711860038401236e-5
HCC	chr3	41977089	54986	ULK4	-	14649	612038	-3.339487387534321	-1.1176288402613102	20.919986217442478	4.871558017905788e-5
HCC	chr2	219310313	5798	PTPRN	-	740	19951	-2.4818551385215475	-0.8508582432386973	20.91980601142867	4.871940550535317e-5
HCC	chr11	3130898	114879	OSBPL5	-	-34454	78237	-2.437447098025438	-0.15226548037515278	20.919537493997296	4.8725477383572904e-5
HCC	chr17	82329147	6398	SECTM1	-	-4898	13022	-2.4980564762954938	-0.1823664899710397	20.919386174178136	4.872856871251373e-5
HCC	chr9	92136861	100128076	LOC100128076	+	-4027	5796	-2.430916255873244	-0.4822691921810027	20.91931130776687	4.872971537182736e-5
HCC	chr2	219032483	255101	CFAP65	-	-9068	38706	-2.3650085112495285	0.3359417365632796	20.918930645125933	4.8738182492528806e-5
HCC	chr9	137438146	377841	ENTPD8	-	-3303	7086	-3.1664706662409157	-0.6451941205001989	20.918918908716897	4.8738182492528806e-5
HCC	chr19	49018481	101059948	LOC101059948	-	-1003	1237	3.460989731353562	-0.13177805303159068	20.9188235492336	4.873985082876453e-5
HCC	chr2	33761555	151325	MYADML	-	33338	2157	-3.1506107192352624	-1.3950725598787828	20.918731754579127	4.874142852939756e-5
HCC	chr16	1150343	8912	CACNA1H	+	2898	68532	-2.5445134252594177	-0.8335519610945217	20.918688383097525	4.874177417139396e-5
HCC	chr17	63481672	1636	ACE	+	3145	13564	-3.149742609118238	-0.25808861919469805	20.917696645565762	4.8766256752193555e-5
HCC	chr4	1548223	152877	FAM53A	-	-135768	44111	-2.3589954449415687	-0.6525233614178441	20.917225531271338	4.877749310847002e-5
HCC	chr1	7463177	102725193	LOC102725193	-	73423	7268	-2.5230725594834675	-0.26968312775350967	20.91717937436971	4.8777909971188086e-5
HCC	chr5	2750530	153572	IRX2	-	-1125	5491	2.3967691238123496	0.3954848040798617	20.916798815141213	4.8786842720677214e-5
HCC	chr20	24830643	8530	CST7	+	118587	10699	-2.577075716126122	-0.6753443195509898	20.916590833611323	4.879069105290058e-5
HCC	chr3	33219065	26032	SUSD5	-	-150	69171	3.3588429988760176	-0.36893421263423337	20.916588148262214	4.879069105290058e-5
HCC	chr18	79567149	284240	LOC284240	+	12133	9737	-3.03252289399877	-0.704280994261362	20.91638226170481	4.8795176627830054e-5
HCC	chr7	1322879	340260	UNCX	+	-90497	4945	-2.583177820399336	-0.5146568304928599	20.91633836004069	4.879553625541254e-5
HCC	chr2	264199	26751	SH3YL1	-	102	45962	2.70477435927819	-0.5773443596193507	20.916261571396625	4.879654022603372e-5
HCC	chr4	6043202	100616201	MIR378D1	-	119874	54	-2.305139166882642	-0.1681788791229573	20.916239381361564	4.879654022603372e-5
HCC	chr8	137853175	401478	LOC401478	-	-230370	274102	-2.6687553232352834	-0.8279261999396162	20.915898222965737	4.8804472644959936e-5
HCC	chr18	77668278	101927715	LINC01029	-	-325449	22432	-2.46697447387629	0.010550322681505301	20.91533795385955	4.88179899783751e-5
HCC	chr6	169139760	101929484	LINC01615	-	-22541	4210	-2.5634487416084895	-0.5223806172145616	20.9151708382092	4.882149000755989e-5
HCC	chr3	147572521	440982	LOC440982	+	-151194	88584	-2.3267317288892184	-0.749962897268747	20.91509928931309	4.882220005176218e-5
HCC	chr20	42426250	101927159	LOC101927159	+	259233	3080	-2.5121470022174	-0.7027263930821266	20.91508341782818	4.882220005176218e-5
HCC	chr12	129832731	121256	TMEM132D	-	-70936	831942	-2.4225646867873536	-0.5540537631833536	20.91498124216284	4.882404522227561e-5
HCC	chr3	180590720	151613	TTC14	+	11410	9001	-2.5724544622270207	-0.6375889593303519	20.914341993069414	4.883958167851463e-5
HCC	chr4	3642318	100133461	LINC02171	-	-35537	4263	-3.2852890371736843	-0.20035839217362697	20.91371461509948	4.8854820350190424e-5
HCC	chr1	3769918	388588	SMIM1	+	2843	3222	-2.624702276388656	0.03240694948105189	20.913511340001385	4.885924538258873e-5
HCC	chr4	52750976	100288413	ERVMER34-1	-	-664	8124	3.4921547786163996	-0.6494293784288563	20.913453691053874	4.885995627396947e-5
HCC	chr20	710229	85508	SCRT2	-	34050	14584	2.615039647939828	-0.5644819146906715	20.91318310511017	4.886609884845445e-5
HCC	chr12	132323812	50614	GALNT9	-	-5507	132948	-2.6202106747708087	-1.1374050532378246	20.91304701385714	4.88688109760051e-5
HCC	chr16	56658019	4494	MT1F	+	-76	1361	2.987177455360297	-0.39870714512397337	20.912281360984068	4.8887587649359866e-5
HCC	chr1	22601351	102466615	MIR6127	-	-32015	109	-2.709973208336637	-0.43106679218351773	20.912141178246777	4.889006308177532e-5
HCC	chr1	225816147	2052	EPHX1	+	-6013	35428	-2.505456670657715	-0.3163328555368861	20.912124816283722	4.889006308177532e-5
HCC	chr4	31996803	102723828	LINC02506	+	576	158028	-2.608966441386765	-0.7118822882174023	20.911892474801743	4.889523331807921e-5
HCC	chr13	106376449	728192	LINC00460	+	114	1230	-2.3586493130365116	-0.5318457567981725	20.911030450879103	4.891648111445146e-5
HCC	chr7	922386	11033	ADAP1	-	1497	22990	-2.7608360602539452	-0.5857547692886294	20.91083025323845	4.892083327086731e-5
HCC	chr10	117200358	338567	KCNK18	+	-2869	12811	-2.637045156356099	-1.193975370512859	20.910651200878732	4.892464576615247e-5
HCC	chr12	132207204	50614	GALNT9	-	1176	9657	-3.1103072899133126	-0.9012208091775825	20.910459209339926	4.892878907080278e-5
HCC	chr9	23821055	1993	ELAVL2	-	-425	131376	2.295463073083771	0.15756558204370724	20.910408402709926	4.892932633980536e-5
HCC	chr20	51801575	57167	SALL4	-	-948	19807	4.249505173189541	-0.5258846216073737	20.910266741841504	4.8932184384926535e-5
HCC	chr3	128504810	90246	LOC90246	+	3025	2752	-3.1655488182505565	-0.1334127854767631	20.909758184825286	4.894441618841166e-5
HCC	chr5	103953933	83594	NUDT12	-	391132	13947	-2.5453780118674207	-0.5372532294577284	20.90945902319092	4.895115397315386e-5
HCC	chr10	131858367	55844	PPP2R2D	+	42277	59191	-2.424094263262018	-0.38707990368981904	20.909434959579478	4.895115397315386e-5
HCC	chr16	1170098	8912	CACNA1H	+	-16857	68532	-2.687368571262458	-0.20831836872768364	20.908982166314175	4.896196523370764e-5
HCC	chr16	89635773	1800	DPEP1	+	-15181	17840	-2.7896977378417818	-0.6537732863680579	20.908854394169154	4.896447023925457e-5
HCC	chr15	101121108	22856	CHSY1	-	-130824	76210	-2.3859415774897355	-0.4740067514358332	20.908578041723846	4.897077363181756e-5
HCC	chr15	20282619	646096	CHEK2P2	+	125	8815	-2.5365403579609276	-0.16984641509017737	20.908243265644217	4.89785716433527e-5
HCC	chr8	105794887	102723356	ZFPM2-AS1	-	-265616	280094	-2.5131571173973692	-0.14853819275292734	20.90801046228806	4.898376325931032e-5
HCC	chr18	77900357	101927715	LINC01029	-	-93370	22432	2.9654063309619993	-0.3358833800506037	20.907947439611767	4.898442452827779e-5
HCC	chr14	92464270	79890	RIN3	+	49511	175214	-2.8403277240653297	-0.695398476815789	20.907925067748934	4.898442452827779e-5
HCC	chr8	113790443	114788	CSMD3	-	353430	1214084	-2.3925092205651297	-0.5570137947119421	20.907736727376125	4.898847969982551e-5
HCC	chr6	153133482	26575	RGS17	-	2228	120358	-2.516637277037584	-0.43348240026035345	20.90752140279657	4.899322537348809e-5
HCC	chr22	16592230	150160	CCT8L2	-	-580	2053	-2.1689520236827566	0.19072388928358547	20.90740739841403	4.8995379935922066e-5
HCC	chr22	47373224	339685	LOC339685	+	-27653	27971	-2.5723067913094333	-0.2937260813315632	20.9072038708873	4.899941336318274e-5
HCC	chr17	74111366	6169	RPL38	+	92290	6225	-2.8372723825086332	-1.3095376585821783	20.907190180216155	4.899941336318274e-5
HCC	chr13	86792564	106144533	LINC00430	+	119356	24888	-2.739218502529431	-0.42996266129001776	20.90693583264766	4.9005158448955246e-5
HCC	chr2	138901307	647012	YY1P2	+	-3983	1851	-2.6440325038930808	-0.8680465452720696	20.90644158693705	4.901704255367485e-5
HCC	chr7	1345296	340260	UNCX	+	-112914	4945	-3.0346398664352487	-0.7410475236868654	20.906394053488	4.901749726869154e-5
HCC	chr5	523954	6550	SLC9A3	-	-480	52449	2.4495322714928616	0.06555753175739408	20.90627772346543	4.901971248936979e-5
HCC	chr6	41896045	25862	USP49	-	684	97717	-3.326005315635397	-0.7379684890198088	20.90599151639055	4.902606239561723e-5
HCC	chr12	130509739	23504	RIMBP2	-	-118717	232321	-2.820421015499927	-0.864062800313294	20.905970077227096	4.902606239561723e-5
HCC	chr22	19149799	2928	GSC2	-	-484	1293	2.988531155145965	-0.800359494643978	20.90588812796331	4.9027398082670204e-5
HCC	chr12	131021394	105755954	ADGRD1-AS1	-	27418	3351	-2.678248529280994	-0.46207359267834497	20.905814850524358	4.9028511863609474e-5
HCC	chr8	1155284	286083	LOC286083	-	-147323	6574	-2.5829751021716354	-0.10132927478424587	20.905536307428875	4.903487983062209e-5
HCC	chrX	126673903	139170	DCAF12L1	-	121044	3477	-3.172438573039803	-0.8368639749823181	20.90541819886245	4.903714144228534e-5
HCC	chr10	131677654	399827	LINC01164	-	-112545	17802	-2.5778911999449168	-0.3538155199979892	20.90526784057387	4.9039955038765156e-5
HCC	chr1	220878992	3142	HLX	+	409	5658	3.4907169205104664	-0.7274152805714446	20.90524877429861	4.9039955038765156e-5
HCC	chr9	135419167	100506599	PPP1R26-AS1	-	-53082	9531	-2.336022719308701	-0.3256746474203696	20.904941820546	4.904705198457332e-5
HCC	chr6	73353980	340168	DPPA5	-	-296	1215	-2.354066189713065	-0.012811428465846255	20.904204023767967	4.906518437766333e-5
HCC	chr2	175005388	1123	CHN1	-	9	206066	4.752160037087308	0.11618792845708453	20.903553242990295	4.908109390084603e-5
HCC	chr4	187063560	105377600	LINC02374	+	138426	10890	-2.077046099625116	0.1612320356833386	20.90345232710802	4.908291718974447e-5
HCC	chr19	18357561	54858	PGPEP1	+	-16974	29367	-2.876927240241624	-0.5195236757331464	20.903286282117598	4.9086409477190386e-5
HCC	chr8	738515	401442	LOC401442	+	33	1827	2.4790027280772984	-0.13775287788046206	20.902980712543048	4.909219797327162e-5
HCC	chr11	45793468	55343	SLC35C1	+	10604	8945	-2.5971047320227236	-0.7342300763543006	20.902979213808607	4.909219797327162e-5
HCC	chr20	48296273	284749	LINC00494	+	63638	10728	-2.4207722241100447	-0.5636544597700582	20.90297113710131	4.909219797327162e-5
HCC	chr6	148747898	10090	UST	+	-763	329856	2.6595882201012033	-0.04284384093769135	20.902895942348593	4.909336252914248e-5
HCC	chr7	1258080	340260	UNCX	+	-25698	4945	-2.308777642356709	0.20513051298880913	20.902384328935085	4.91057135818328e-5
HCC	chr12	31240299	144203	OVOS2	-	39064	89584	-2.6108441226479386	-0.669135156122198	20.90215887575846	4.9110730651836786e-5
HCC	chr3	26507432	116135	LRRC3B	+	115374	87969	-3.5749916131276716	-1.071515157917207	20.902084549669304	4.9111873414536535e-5
HCC	chr8	142202172	619434	LINC00051	+	-3816	10648	-2.2608159685618534	-0.2742589307623352	20.901833921084986	4.911753667249498e-5
HCC	chr21	45377052	80781	COL18A1	+	28085	108584	-2.98616266714324	-0.38740563939242906	20.90166709407024	4.912105159648192e-5
HCC	chr20	63378278	1137	CHRNA4	-	16882	18087	-2.4954334377491474	-0.03989332862408889	20.90162858473559	4.9121276161454124e-5
HCC	chr13	35478508	26960	NBEA	+	-1759	195989	-2.3796561215064536	-0.4543495314963657	20.901383303202866	4.9126803411984486e-5
HCC	chr14	105707824	2003	ELK2AP	-	35017	3231	-2.22665650082797	0.013085193593383188	20.901128836751123	4.913256688637407e-5
HCC	chr17	49929717	1748	DLX4	+	39481	5762	-2.8083159734464433	-0.6115095248114265	20.900917912739743	4.91372140952514e-5
HCC	chr22	20247241	100302118	MIR1286	-	-1970	78	2.442193082196328	-0.8534706475838142	20.90069741071492	4.914210747534501e-5
HCC	chr20	6770054	650	BMP2	+	-1956	12181	2.8296402717766163	-0.5565304893960606	20.900602622470288	4.914377602784711e-5
HCC	chr13	57286550	729250	PRR20E	+	-119353	3022	-2.5708471418500922	-0.3553302333381162	20.90032020109104	4.915025883179966e-5
HCC	chr18	48328025	84322	C18orf12	+	-75724	537	-3.063602183073235	-0.4777053126659462	20.90019476550527	4.915271409007156e-5
HCC	chr22	42338487	102723775	LINC01315	-	-30721	4809	-3.046708884598955	-0.6883635696820694	20.900143010836565	4.915327877502012e-5
HCC	chr2	115161923	57628	DPP10	+	10	683820	3.0189976254066164	-0.17763034817386916	20.899734666327973	4.9162994630192154e-5
HCC	chr6	1525899	101927703	FOXCUT	+	79632	1826	-2.8224558831439186	-0.6057385312487726	20.89921624626256	4.917553819660904e-5
HCC	chr3	183177534	27074	LAMP3	-	14655	40665	-2.5830350243430855	-0.3081830686454294	20.898998843846947	4.918035591351106e-5
HCC	chr12	132887587	55743	CHFR	-	-31	47267	4.853263578436974	-0.5297643657319824	20.89865431615273	4.918843841908115e-5
HCC	chr17	21679841	100134444	KCNJ18	+	12682	12090	-3.061525432161317	-0.02057931489304097	20.89855148180517	4.919031526984051e-5
HCC	chr8	141922232	100302147	MIR1302-7	-	135919	72	-2.377248849954598	0.10170037840382276	20.89840084388878	4.919330711387117e-5
HCC	chr13	110251121	1282	COL4A1	-	-56036	158200	-2.6125309542779176	-0.808956401413578	20.89837548859404	4.919330711387117e-5
HCC	chr20	62985692	128408	BHLHE23	-	-21343	1057	-3.036106218585198	-0.17979280679039913	20.898339674873128	4.9193462978112216e-5
HCC	chr2	136415131	7852	CXCR4	-	296976	3807	-2.4740409255172513	-0.13892912577084066	20.89757678253241	4.9212294820398755e-5
HCC	chr2	239519856	101928111	LOC101928111	+	-118108	608	-2.316413184188395	0.060181505362204166	20.8968808107222	4.922941401242064e-5
HCC	chr7	106054859	6856	SYPL1	-	-57486	21978	-2.92004002238889	-0.3772140286523193	20.89678770494819	4.923014066835805e-5
HCC	chr10	129863661	100422873	MIR4297	-	20287	76	-2.8278624061457127	-0.3895895463333515	20.89676919072172	4.923014066835805e-5
HCC	chr9	129672562	51450	PRRX2	+	-6921	57032	-2.8934282257519586	-0.2837870174220095	20.89674613719024	4.923014066835805e-5
HCC	chr1	180230981	89884	LHX4	+	-683	44756	3.1496609620747327	0.47845578791059845	20.896733567047583	4.923014066835805e-5
HCC	chr11	66421015	266743	NPAS4	+	-11	5703	2.6795030688778954	-0.6397252219850005	20.896543272875803	4.923426714256526e-5
HCC	chr1	20721855	57576	KIF17	-	3838	54004	-2.9072116104783072	-0.880313025281524	20.896477567418394	4.9234818323576e-5
HCC	chrX	103310921	84707	BEX2	-	-34	1610	3.405845836724397	-0.46596968557250285	20.896462075969858	4.9234818323576e-5
HCC	chrX	677591	6473	SHOX	+	-53247	35068	-2.677081435286091	-0.9769210023915798	20.89643260768004	4.9234818323576e-5
HCC	chr10	1516297	642394	ADARB2-AS1	+	10333	30379	-2.3124612346732354	-0.299066424004287	20.896385430680233	4.9234972232077746e-5
HCC	chr11	31816174	440034	PAX6-AS1	+	392	70476	2.4879370269497074	-0.18808856919286596	20.896367141481647	4.9234972232077746e-5
HCC	chr18	79047571	374868	ATP9B	+	21704	309008	-2.523132481930599	0.01248435193438634	20.89610947138585	4.924083113218334e-5
HCC	chr12	132310761	50614	GALNT9	-	-18558	132948	-2.825317697885213	-0.971686736267182	20.89593724414795	4.924449412273318e-5
HCC	chr16	85710623	51659	GINS2	-	21641	11309	-2.7211473622933684	-0.9583221111987985	20.895427883086	4.925613032654172e-5
HCC	chr16	85514045	23199	GSE1	+	97378	64784	-2.2951176847982797	-0.3023200714551384	20.895425195256504	4.925613032654172e-5
HCC	chr10	1179533	399706	LINC00200	+	-19765	4905	-2.53639945708037	-0.7479836697275466	20.895392783425557	4.9256199119737555e-5
HCC	chr2	128686936	101927881	LOC101927881	+	177664	4128	-2.5705451138873503	-0.8737488347910659	20.89525518153986	4.9258555139239836e-5
HCC	chr10	42138062	441666	LOC441666	-	-229983	36180	-2.412647961466586	-1.0212800440416663	20.89524169077016	4.9258555139239836e-5
HCC	chr7	158587653	5799	PTPRN2	-	-149	1048751	3.333519666707992	-1.0309421549815136	20.89513964843686	4.926041458766875e-5
HCC	chr11	125429977	403312	LOC403312	+	65237	4313	-2.4868164262284713	-0.6409123778219249	20.89506048430077	4.9261685754089684e-5
HCC	chr1	3137272	100422968	MIR4251	+	-9297	61	-2.6465768149108313	-0.6362840030118361	20.894823958041513	4.926700413592453e-5
HCC	chr3	34988431	101928135	LOC101928135	-	-405592	518228	-2.4386747404145837	-0.24853289826134853	20.894765516158166	4.926774251223577e-5
HCC	chr9	16924749	54796	BNC2	-	53961	461286	-3.613619914899613	-1.0699256482675918	20.894425643948153	4.9275720022337175e-5
HCC	chr17	58203143	8288	EPX	+	-10419	12451	-2.7314841115548267	-0.46295884156798767	20.894282429617945	4.927863936128557e-5
HCC	chr22	48746871	100616415	MIR4535	+	33424	59	-2.437233659596483	-0.5006019779707261	20.89395769479146	4.92862291814884e-5
HCC	chr13	87080669	106144533	LINC00430	+	-168749	24888	-2.2856846666730717	-0.044713834104528075	20.893000422031154	4.9310100585951224e-5
HCC	chr3	133955816	80111	C3orf36	-	26004	1667	-2.717627742452706	0.10651038243742952	20.89271905624166	4.931657870907389e-5
HCC	chr13	36074283	9201	DCLK1	-	-57094	362726	-2.237005837026458	-0.1465416066343724	20.892623096465655	4.9318283860747216e-5
HCC	chr18	57352780	51046	ST8SIA3	+	-290	16441	2.2951637346477196	0.07292912831506888	20.892485416311416	4.932044456274716e-5
HCC	chr2	30955705	92291	CAPN13	-	148260	84675	-3.0730857930123494	-0.3141837379269369	20.892479716754508	4.932044456274716e-5
HCC	chr16	80963551	56942	CMC2	-	-34237	21994	-1.9511937421575072	0.9259285265812184	20.89241525458234	4.9321338865970655e-5
HCC	chr1	209623796	100422894	MIR4260	-	286	67	-3.0236224255932482	-1.2439181687010996	20.892159604530953	4.932652643358371e-5
HCC	chr9	130940156	84929	FIBCD1	-	1088	36631	3.6042604724554916	0.05061646433800919	20.89215433610596	4.932652643358371e-5
HCC	chr1	44407678	55182	RNF220	+	-2518	246565	2.862918845203428	-0.18620330705208896	20.89205604463683	4.93282920489022e-5
HCC	chr8	890771	401442	LOC401442	+	-152223	1827	-2.458743559644162	-0.6220342989665167	20.890524401964335	4.93669846267647e-5
HCC	chr5	6046044	401172	LINC02145	-	-291248	26852	-2.915826283236735	-0.42330145009221604	20.890340655839765	4.937095421319639e-5
HCC	chr22	46410216	55687	TRMU	+	-74815	21940	-3.0474013473091452	-0.25291040466418896	20.889919006129944	4.938105682696696e-5
HCC	chr9	136846217	29085	PHPT1	+	2599	2228	2.557638690314845	-0.752105076076782	20.88983356151863	4.9382493253781125e-5
HCC	chr16	1165411	8912	CACNA1H	+	-12170	68532	-2.813428102328545	-0.8728069755423886	20.8895634732597	4.9388690296367324e-5
HCC	chr8	737312	9228	DLGAP2	+	293	400173	3.016721477001895	-1.0378299666095685	20.889343583726586	4.939359367830568e-5
HCC	chr19	55362193	284418	FAM71E2	-	-1059	8345	-2.3318881993399168	-0.05419625393783031	20.889302605113702	4.939388387648236e-5
HCC	chr7	43249196	100500829	MIR3943	+	-98301	100	-2.57047493607269	-0.13600009931366497	20.889145299652867	4.939717384825805e-5
HCC	chr15	77806071	84894	LINGO1	-	-13453	206501	-2.7754940016074787	0.34756287922839124	20.889080948500407	4.9398066832910785e-5
HCC	chr22	44025260	29780	PARVB	+	-983	144956	-2.528123313697456	-0.6693335618068187	20.88894444053119	4.9400820737739816e-5
HCC	chr6	33684658	100500873	MIR3934	+	13470	107	-3.3189360835184782	-0.3360056022084412	20.888911682011425	4.94008990294242e-5
HCC	chr16	1177426	8912	CACNA1H	+	-24185	68532	-2.695228852351398	-0.1524600088357764	20.888801095591923	4.9402984565277816e-5
HCC	chr16	1126182	8912	CACNA1H	+	27059	68532	-2.1833383488980487	0.2707190383710684	20.888606133568427	4.940724648810257e-5
HCC	chr10	17229945	100507347	VIM-AS1	-	-40	15747	3.015064257888004	-0.1825762488200674	20.888477811480584	4.9409789802251385e-5
HCC	chr16	88406117	84627	ZNF469	+	21354	13287	-2.8840192113113097	-0.9817036113787461	20.88787738830044	4.9424513122895126e-5
HCC	chr8	54101797	10434	LYPLA1	-	-220	55651	-2.20429583282467	0.3704441332840785	20.88752982264249	4.943271499504515e-5
HCC	chr11	47333167	4607	MYBPC3	-	-19535	21297	-2.6034927157788386	-1.0977809944448933	20.887443961430172	4.943416384059823e-5
HCC	chr3	55483305	7474	WNT5A	-	1907	15684	-2.5959177857056472	-0.8654945465743813	20.88737890031046	4.9435075929200214e-5
HCC	chr22	26027319	23544	SEZ6L	+	142155	214124	-2.6271138131251006	-0.3553716498622701	20.887327856214036	4.943562629003628e-5
HCC	chr9	93955194	56033	BARX1	-	-132	3700	2.6997361171573324	-0.31807153703820495	20.887292834074962	4.943576316683137e-5
HCC	chr17	6082475	23302	WSCD1	+	-11861	53814	-2.948277743281505	-0.7402426404196564	20.88706075994567	4.944098592181367e-5
HCC	chr7	157010852	645249	MNX1-AS1	+	5	5568	2.8162146099267953	0.054189946052982864	20.886819653035985	4.9446442414352854e-5
HCC	chr10	132297349	282974	STK32C	-	-9873	99741	-2.759847565650091	-1.190990985784967	20.886654659182447	4.944993456594186e-5
HCC	chr20	57310791	100422883	MIR4325	-	-10800	90	-2.5420774775615964	-0.9960816198711026	20.88631380983781	4.9457967357062656e-5
HCC	chr12	131618115	105370085	LINC02414	-	-30006	2204	-2.0795175886104764	-0.07392527618624783	20.886132836444617	4.946187297317434e-5
HCC	chr18	36625188	105372071	LOC105372071	-	-38230	3030	-3.0596760915652976	-0.9127331871533559	20.88571761079013	4.9471828635342615e-5
HCC	chr5	53860176	105378966	LINC02105	-	40494	43632	-2.5238191923036553	-0.610835437379638	20.885456533533926	4.94778044463655e-5
HCC	chr16	1075091	6755	SSTR5	+	-2335	8699	-2.44292020919501	-0.12836184376934656	20.885171670412788	4.948439547114493e-5
HCC	chr9	84409809	64078	SLC28A3	-	41311	92649	-2.9174767091723806	-0.6331175269526036	20.88506132114471	4.9486478627718114e-5
HCC	chr17	79859696	8535	CBX4	-	20282	6259	-2.5720636007396682	-0.6442715632435171	20.88479637632856	4.949255618281979e-5
HCC	chr2	230873677	81618	ITM2C	+	-8727	14305	-3.421557917847879	-1.0041040016730718	20.883826842393624	4.9516845372048946e-5
HCC	chr2	200526210	151246	SGO2	+	-68	54527	-3.1584684000627923	-0.2527593532446026	20.883443224331845	4.952599497532673e-5
HCC	chr4	20179340	9353	SLIT2	+	72565	368657	-2.229496612296503	0.15873079216830677	20.882215793131564	4.955637095717593e-5
HCC	chr6	34095264	2914	GRM4	-	-10718	87340	-2.123150961385689	-0.21160673318198858	20.882209332320745	4.955637095717593e-5
HCC	chr10	128928406	728327	LOC728327	+	-15573	3438	-2.5217735929833767	-0.17042910253530533	20.88208803870247	4.955874039150911e-5
HCC	chr2	127859104	5433	POLR2D	-	949	11890	-3.054171952720883	-0.7987038175864734	20.881984631696383	4.9560647154691774e-5
HCC	chrX	153565272	492	ATP2B3	+	-29150	46808	-3.000967455193674	-0.44281166731628374	20.881690441433634	4.9567490732163464e-5
HCC	chr2	1846722	7837	PXDN	-	102175	112661	-2.1798093534068506	0.3141907846441789	20.88110422988342	4.958189364918668e-5
HCC	chr2	11024023	285150	FLJ33534	-	-108153	32326	-2.293724138235352	-0.5418582415974806	20.88105742562629	4.958233614962145e-5
HCC	chr6	34083242	2914	GRM4	-	-22740	87340	-2.228948060116089	-0.30869556696572475	20.880948317873745	4.95843914443475e-5
HCC	chr21	45003024	378825	PICSAR	-	-1703	5520	-2.9677032753107833	-0.249590951678929	20.880868700791098	4.958568340765468e-5
HCC	chr18	59900246	5366	PMAIP1	+	-286	4347	3.104069528910047	-0.7621560810297794	20.880713972050877	4.95889199171097e-5
HCC	chr4	7343476	100616471	MIR4798	+	-33026	75	-2.639017828039542	-0.18438964277384604	20.880509127738534	4.959326573894712e-5
HCC	chr2	129808819	105373615	LINC02572	-	-68672	17279	-2.5370435057823895	-0.8539467500790087	20.880486698768152	4.959326573894712e-5
HCC	chr11	2180409	100616126	MIR4686	+	-7346	76	-3.0559607686222763	-0.3335165441594128	20.880414612842777	4.959436298968913e-5
HCC	chr6	4190696	102724096	LOC102724096	-	667	3710	-2.825045270922951	-0.49874471642550383	20.880220080263825	4.959863077598411e-5
HCC	chr5	128538193	2201	FBN2	-	151	280134	2.676243763110853	0.17869688938081152	20.88016134573104	4.959938244635802e-5
HCC	chr1	7330345	102725193	LOC102725193	-	-59409	1572	-3.7509807216289572	-0.44912018459554914	20.87939912323671	4.961835398254666e-5
HCC	chr7	1592293	260341	TFAMP1	+	22177	2223	-2.8465465847859313	-0.5702834578010388	20.87936629265498	4.961843495462975e-5
HCC	chr19	1295500	1943	EFNA2	+	-9346	15277	2.4938149657555475	-0.11295633462280716	20.87899955898113	4.962716617335553e-5
HCC	chr7	71442813	100500836	MIR3914-1	-	135043	99	-2.42183305552539	-1.0306258848618437	20.878724012192443	4.9633536053462074e-5
HCC	chr20	33865670	128866	CHMP4B	+	-54366	43064	-2.4295378008486304	-0.34591074006027317	20.878370304252414	4.964193238319727e-5
HCC	chr11	64531505	55867	SLC22A11	+	24096	17275	-2.786161670376156	-1.0031324599683018	20.878238840645324	4.964456972925553e-5
HCC	chr7	36281076	23366	KIAA0895	-	-86097	43024	-2.610529218463696	-0.0852141545320883	20.878131741294737	4.964657573033013e-5
HCC	chr20	57672434	56937	PMEPA1	-	-18190	42233	-2.4304002531116495	0.3155191429147437	20.87794252723011	4.965071027727464e-5
HCC	chr17	77865458	400624	LINC01973	-	-18629	5087	-2.6373608649836395	-0.6820985985348187	20.87789521396457	4.9651166796233403e-5
HCC	chr21	41209295	191585	PLAC4	-	24056	10009	-2.7236196808281252	-1.1744665107435197	20.87772305078707	4.965485973590141e-5
HCC	chr21	45257909	114042	LINC00334	+	-23569	24391	-2.686797890083109	-0.7442452559036178	20.877166473622452	4.966851995576141e-5
HCC	chr13	113657268	496	ATP4B	-	-930	9393	-2.2613849962709778	-0.8628599786083337	20.876780977905565	4.967774672967428e-5
HCC	chr5	179437937	9509	ADAMTS2	-	92507	194751	-2.3204505071305097	-0.5314434421954272	20.87637417980897	4.968752782447877e-5
HCC	chr4	183995926	56977	STOX2	+	-90570	118175	-2.8305247598095327	-0.6080129249771203	20.87607380306101	4.969454979159897e-5
HCC	chr21	45303284	642852	LOC642852	+	-15232	9303	-2.6461314579652004	-0.6411588293188877	20.875952877055745	4.9696916653870234e-5
HCC	chr1	119007156	105378933	LOC105378933	-	5751	1062	2.4827733517975816	0.27454676141855694	20.875511003589907	4.970761180287383e-5
HCC	chr10	93068384	1592	CYP26A1	+	5091	4410	2.6015079327490453	0.40783256020725706	20.875421822401073	4.9708739198875646e-5
HCC	chr8	866155	401442	LOC401442	+	-127607	1827	-2.5152955030767554	-0.4562602479283244	20.8754081658235	4.9708739198875646e-5
HCC	chr18	79405146	4772	NFATC1	+	-4872	67729	-2.6205415540412824	-0.3004327544205525	20.87507639731868	4.971657902147923e-5
HCC	chr20	63297719	57642	COL20A1	+	-4533	37748	-2.648421923052357	-0.25247954227538927	20.87501530580102	4.971739188886839e-5
HCC	chr7	28957993	9865	TRIL	-	-420	5056	2.5523917317878326	-0.33464685243008707	20.87498568796267	4.971739188886839e-5
HCC	chr20	57237445	102723590	BMP7-AS1	+	-23749	2171	-2.29200404544607	-0.2791638880585131	20.874738586789004	4.972303519535102e-5
HCC	chr22	48884904	100128946	LINC01310	+	-18134	31617	-2.507466368715909	-0.6087660677842062	20.874621578982627	4.9725301800756616e-5
HCC	chr7	151021284	285973	ATG9B	-	-3215	12291	-2.658111820752602	-0.28853463630575804	20.874119789363284	4.973755897476508e-5
HCC	chr8	116557726	105375713	LOC105375713	+	94374	2525	-2.7495743011469047	-0.18672169820109186	20.874074557265338	4.973759962553206e-5
HCC	chr5	141298350	83884	SLC25A2	-	-5713	1435	-2.8217315503893117	-0.4966152356416665	20.874058836613507	4.973759962553206e-5
HCC	chr17	43745798	50964	SOST	-	-12990	5058	-2.9477742324079457	-0.39100651917069956	20.873674094648926	4.9746819894049044e-5
HCC	chr10	121410320	2263	FGFR2	-	-120994	52985	-2.8100169959430232	-0.11067294893075735	20.873016873494244	4.9762841667716854e-5
HCC	chr9	126680045	4010	LMX1B	+	-65602	86590	-2.352941447571041	-0.09136012753688103	20.872997909685594	4.9762841667716854e-5
HCC	chr4	8778494	3166	HMX1	-	-93323	4771	-2.8562808473329513	-0.3455512865551058	20.87292910477469	4.976385783757087e-5
HCC	chr4	154489473	54798	DCHS2	-	-2252	169072	-2.8961274545757996	-0.4248792867409383	20.871752622108787	4.9793660837379585e-5
HCC	chr17	81140795	100302229	MIR1250	-	7487	113	-2.8343226129184975	-0.7109349945799575	20.871362628093685	4.980267734970004e-5
HCC	chr20	35412502	55245	UQCC1	-	360	109577	-2.8600218904450734	-1.139845839820686	20.87134643034978	4.980267734970004e-5
HCC	chr17	81498896	71	ACTG1	-	-13903	2829	-2.669773112261515	-0.35584335808060963	20.871285057345723	4.98035011481226e-5
HCC	chr11	78879422	79731	NARS2	-	304558	138904	-3.6019522941871043	-1.0689954943566042	20.87113603094582	4.980660414948384e-5
HCC	chr22	49621987	348645	C22orf34	-	-35555	243018	-2.5297249657338168	-0.4482333028700104	20.871015219631232	4.9808973646875304e-5
HCC	chr5	1291101	7015	TERT	-	-3946	41876	-2.616150157239924	0.014716638387344315	20.870593833335157	4.981916040909396e-5
HCC	chr7	124032950	730130	TMEM229A	-	-519	2554	3.5970891836861245	-0.45901704805726135	20.870402347205022	4.9823368857747935e-5
HCC	chr7	113017355	101928036	HRAT17	-	21712	41009	-2.6269707389047268	0.33602639717380894	20.870357356539756	4.9823565016319634e-5
HCC	chr5	20305634	102725105	CDH18-AS1	+	-83	26896	-2.383097477053221	-0.323576438044369	20.870335432062916	4.9823565016319634e-5
HCC	chr8	141401970	11156	PTP4A3	+	19418	11067	-2.5408923460218382	-0.32310898346600536	20.86973815975412	4.983833105948206e-5
HCC	chr19	52543193	388558	ZNF808	+	-15484	28342	-2.683532604821288	-0.6861283800497561	20.86944342365284	4.9844742729088125e-5
HCC	chr20	23163957	200261	LINC00656	-	31321	7568	-2.7665000406463376	-0.8568867575237735	20.869432385617124	4.9844742729088125e-5
HCC	chr18	78980490	27164	SALL3	+	-215	18695	2.8470993837932155	-0.9113777065316376	20.868921577600517	4.985726445423334e-5
HCC	chr4	15778894	952	CD38	+	-629	74979	4.90810723125267	-0.6872500659798976	20.868501140130267	4.9867436529440906e-5
HCC	chr12	49956572	362	AQP5	+	4924	4187	-2.6432265314794767	-0.21821297799887646	20.868212393994455	4.9873591012151235e-5
HCC	chr20	3240183	83959	SLC4A11	-	942	11825	2.651696961383809	-0.27608707152362794	20.868205391583032	4.9873591012151235e-5
HCC	chr10	132254536	282974	STK32C	-	5428	41627	-2.5331002727923546	-0.1305600992243463	20.86816369355806	4.987390386034754e-5
HCC	chr13	110313433	1284	COL4A2	+	-6166	205943	-2.4137483244837936	-0.8868640134932382	20.8678733613109	4.9880691131480934e-5
HCC	chr16	47143677	81831	NETO2	-	-348	62506	2.765388480235048	-0.29564000842655086	20.867838795067712	4.988081832507606e-5
HCC	chr22	16601603	387590	TPTEP1	+	308	46920	3.8989982119279065	-0.5336265582308094	20.86775348590384	4.9882266981881415e-5
HCC	chr1	42785258	100129924	TMEM269	+	-226	15787	3.010029977181123	-1.0169109416708322	20.867638980855652	4.988379760760142e-5
HCC	chr8	142249326	619434	LINC00051	+	-50970	10648	-2.2630706223833057	-0.5360301326105303	20.8676353507983	4.988379760760142e-5
HCC	chr3	50515792	9254	CACNA2D2	-	11548	141632	-2.861687506159706	-0.7232326097117272	20.866822998517904	4.990345996370527e-5
HCC	chr20	44750689	106144538	KCNK15-AS1	-	4462	34366	-2.579022889788768	-0.13856492019873745	20.8668211510198	4.990345996370527e-5
HCC	chr7	57202925	105375297	LOC105375297	-	-19249	1006	-2.435289477109799	-0.4995429813380244	20.866725756622067	4.9905172106554e-5
HCC	chr11	2139492	3481	IGF2	-	518	9863	2.6964928741651217	-0.3990274333297176	20.86668112908395	4.9905561591060416e-5
HCC	chr15	98630596	3480	IGF1R	+	17943	315992	-2.939218063623794	-0.7335984323269995	20.866331268916284	4.991390451369392e-5
HCC	chr10	49610860	6572	SLC18A3	+	-559	2420	2.422104543412942	-0.6033881705954033	20.866259367695697	4.991485429959024e-5
HCC	chr8	141195370	57210	SLC45A4	-	-33204	16647	-2.7442685771026487	0.2549770985907423	20.866235466667412	4.991485429959024e-5
HCC	chr9	135552985	29991	OBP2A	+	-6846	3831	-2.6372067500110856	-0.7517249131884846	20.86607904513351	4.9918157313380935e-5
HCC	chr19	53848324	91663	MYADM	+	17260	10852	-2.7406965359822304	-0.4760479904829532	20.866021793966816	4.991887595164997e-5
HCC	chr7	41965791	3624	INHBA	-	262683	17995	-3.134345523169105	0.11885308889655818	20.86561185178627	4.9928787293209914e-5
HCC	chr2	208406998	5746	PTH2R	+	-168	87677	2.8268563152793993	0.07941972185695623	20.865416772016296	4.993309904387751e-5
HCC	chr17	33005447	124912	SPACA3	+	-12596	5027	-2.8235496329266545	-0.9714288413964915	20.86467095974426	4.9951771583126706e-5
HCC	chr2	140645693	102465692	MIR7157	-	59008	60	-2.7962808984750476	-0.5380803557664584	20.864487899387022	4.9955771872919203e-05
HCC	chr15	88887212	145864	HAPLN3	-	-8414	18342	-3.3859540964638426	-0.9547082995178491	20.864239495520465	4.9961476884069504e-5
HCC	chr11	128234453	105369564	LINC02098	+	-25687	32676	-3.911130959439386	-0.7560185110391899	20.86414867294853	4.9962394582276264e-5
HCC	chr19	56538694	140612	ZFP28	+	254	17854	2.886671811348621	-0.3444716822672681	20.864130474179312	4.9962394582276264e-5
HCC	chr10	132833886	84504	NKX6-2	-	47853	1218	-2.22024107314985	0.01584064226499826	20.86411529417861	4.9962394582276264e-5
HCC	chr11	2575040	3784	KCNQ1	+	-113586	387657	-3.0697527675433496	-0.3183351832078341	20.864075205675697	4.9962666288051e-5
HCC	chr12	106212531	10970	CKAP4	-	-35404	10055	-2.5816342528801197	-0.45699061385623996	20.863853620439308	4.9967672523685576e-5
HCC	chr3	42979403	729085	FAM198A	+	-136	78450	4.076881153394708	0.68399225907483	20.863565613480656	4.997441223654697e-5
HCC	chr7	48291801	154664	ABCA13	+	-120341	476036	-2.507085115954768	-0.2151315333745457	20.86291168064072	4.999070235702612e-5
HCC	chr9	18776824	100422869	MIR3152	+	-203518	74	-2.780230996630381	-0.6716819159462382	20.862815939325984	4.9992426793991545e-5
HCC	chr1	233904859	148641	SLC35F3	+	-147	419807	3.0100184166355297	-0.0326111145162059	20.86241373712854	5.0002150904846595e-5
HCC	chr6	19807336	100506885	LOC100506885	-	2577	75339	-2.6148444368394714	-0.63837216490606	20.861935306156745	5.0013867328216616e-5
HCC	chr16	1128431	8912	CACNA1H	+	24810	68532	-2.928135724309617	-1.0396415878428134	20.861849984214835	5.0015320531643526e-5
HCC	chr1	228371300	102465444	MIR6742	-	-25809	62	-2.6086501755255744	0.28637365767363365	20.861603408496634	5.002098477721577e-5
HCC	chr2	112647119	6574	SLC20A1	+	-1262	17967	-3.242773305059578	-1.073960898071996	20.861356611120762	5.0026655468539016e-5
HCC	chr9	130907225	347148	QRFP	-	10413	3385	-2.6763603800017175	-0.2650465443459051	20.86119011722174	5.003022924759126e-5
HCC	chr6	163862238	102724152	LOC102724152	-	190754	7119	-2.2547646535327375	-0.1410595112116613	20.861107991605433	5.003159948720946e-5
HCC	chr6	168213333	105378137	LOC105378137	-	-13184	1237	-2.3942417092373507	0.34484059814735923	20.860751140808908	5.004014650745112e-5
HCC	chr8	57202436	100507651	LINC01606	+	15840	14679	-2.4643937468074606	-0.19700836594007443	20.860708529156	5.004048471695275e-5
HCC	chr7	100493835	222950	NYAP1	+	-9908	10875	3.287065139505112	-0.0067705246148666446	20.860424577852697	5.004712846977417e-5
HCC	chr21	13935017	110091776	LOC110091776	-	1138	24432	-3.087658221584132	-0.917920434694319	20.860243618394904	5.005108177601201e-5
HCC	chr2	241953019	102723927	LINC01238	+	17664	6594	-2.7867850987410128	-0.21538881059530898	20.859917431887197	5.0058830770513276e-5
HCC	chr2	121285167	29842	TFCP2L1	-	-35	68615	2.8663585589974536	-0.42594745506241083	20.859086899267197	5.007976585093547e-5
HCC	chr11	77039838	192134	B3GNT6	+	-5497	7618	2.59202327763626	0.006566443708486456	20.85877505692695	5.0087144230116636e-5
HCC	chr3	143119629	9435	CHST2	+	147	4239	3.9383554782397665	0.17926147802857623	20.858410736048228	5.009589623955232e-5
HCC	chr2	148862715	3800	KIF5C	+	12508	151537	-2.8009132833928483	-0.38899506065060663	20.857578226879518	5.0116898636054356e-5
HCC	chr10	43753483	102724264	LOC102724264	-	-25342	1260	-2.4150342673084984	-0.8462478619616638	20.857285475977072	5.0123782938547905e-5
HCC	chr16	1163528	8912	CACNA1H	+	-10287	68532	-2.656784803458501	-0.5719011933598551	20.856904491400897	5.013297756402936e-5
HCC	chr4	30722476	5099	PCDH7	+	-2061	10802	2.40371592100201	0.2802053929743754	20.855934964850896	5.0157583514198306e-5
HCC	chr10	131432056	256536	TCERG1L	-	120335	219330	-2.378392707516707	-0.754520805666566	20.855854541536665	5.015891284057032e-5
HCC	chr17	74543549	10871	CD300C	-	-2622	5106	-2.491888067137179	-1.1269641259819279	20.855720957644508	5.016163441029676e-5
HCC	chr11	2743565	10984	KCNQ1OT1	-	43567	91671	-2.546916276898495	-0.11678071543001359	20.855511281014522	5.0166349071351245e-5
HCC	chr7	22503728	256227	STEAP1B	-	3446	80839	-2.3749431249704718	-0.3254253155473304	20.855460461247155	5.016690329670554e-5
HCC	chr3	194754638	105374293	LINC01972	-	-14071	3472	-2.9673270985843727	-0.22401877244963864	20.855044601971095	5.017701954036515e-5
HCC	chr16	67538152	79567	RIPOR1	+	-690	9327	3.1736276748518852	-0.5417497186638982	20.854945979903423	5.0178826211999945e-5
HCC	chr13	74575876	338864	LINC00347	+	-23033	4278	3.451865156801094	0.5420440741286142	20.854791895923206	5.018208601933235e-5
HCC	chr4	25626940	10568	SLC34A2	+	28873	22934	-2.525167596831664	-0.48029734971434046	20.854660149250975	5.018476078861264e-5
HCC	chr20	62357380	101928158	LAMA5-AS1	+	-4370	3469	2.6583665516198964	-0.4274366874229974	20.853810748706536	5.020624349872257e-5
HCC	chr5	150212622	6534	SLC6A7	+	-22761	21212	-2.861820652107364	-0.35883413456888313	20.85359161113994	5.0211210473063725e-05
HCC	chr14	28768144	2290	FOXG1	+	-1072	3206	2.2071376352379124	-0.44927699884905437	20.853175063278858	5.022119348058642e-5
HCC	chr11	2179601	100616126	MIR4686	+	-6538	76	-2.7367290961230855	-0.5781646198230439	20.85315152283934	5.022119348058642e-5
HCC	chr10	23504362	220213	OTUD1	+	-65093	3113	-2.5185265823190557	-0.6193100169924592	20.853016886666133	5.022394617230765e-5
HCC	chr7	57203381	105375297	LOC105375297	-	-18793	1006	-2.2055036111855446	-0.19857286358151535	20.852846599471995	5.0227633912378846e-5
HCC	chr6	159456051	102724053	LINC02529	+	-72520	12911	-2.6794484860423844	-1.0117609760063753	20.852767434190497	5.0228932285321887e-5
HCC	chr8	7546344	100133251	PRR23D2	+	-6716	2823	-2.3321610777680433	0.5898916776771823	20.8526840921921	5.023009173100886e-5
HCC	chr13	110346905	102465872	MIR8073	+	-5947	72	-2.4171040190694653	-0.3295488596169736	20.852663915091803	5.023009173100886e-5
HCC	chr5	112419590	54508	EPB41L4A-DT	+	-7	1399	3.7917879154949303	-0.058436159957656816	20.85236101441735	5.0237258106984414e-5
HCC	chr2	10495975	101929715	LOC101929715	+	-46247	5825	-2.3899582006226456	-0.4286300603089558	20.852078878825253	5.0243880809692605e-5
HCC	chr2	27494133	64838	FNDC4	-	-1126	3377	2.454728052872268	-0.2930791563663517	20.851707998104438	5.0252832724543305e-5
HCC	chr7	2914191	2768	GNA12	-	69866	116220	-2.7813210520204117	-0.33118113817607414	20.850826066410242	5.027519872632247e-5
HCC	chr6	159175861	101929122	LOC101929122	-	5854	4109	-2.6901319714944867	-0.656264640929739	20.850786363776535	5.0275462573588404e-5
HCC	chr3	133838027	58477	SRPRB	+	-53994	37460	-3.0021707143727974	-1.092295175014123	20.850639659873146	5.0278535154843144e-5
HCC	chr5	80960268	5924	RASGRF2	+	421	269474	2.9775688765248867	-0.5245691412165598	20.85020530332588	5.028915989428713e-5
HCC	chr8	71547663	2138	EYA1	-	6	350225	2.907935131249775	0.4362633076203836	20.849910734983133	5.029611601661612e-5
HCC	chr4	5863884	1400	CRMP1	-	-23929	67050	-2.369739750274768	-0.6538648124476234	20.84972061358598	5.030033010133721e-5
HCC	chr12	132174243	100996246	LINC02361	-	-15452	2961	-2.5273233171455094	-0.8793678969486725	20.849435400585257	5.030704208042128e-5
HCC	chr7	1405355	79778	MICALL2	-	-54118	25115	-2.279450395961617	-0.4567622895159449	20.84922542152634	5.0311778719076506e-5
HCC	chr19	48593105	171169	SPACA4	+	13638	972	-2.5734493185020835	-0.4013131390139116	20.849174188502623	5.031234572376406e-5
HCC	chr2	235669783	27321	TNRC17	-	151862	4182	3.552732380761685	0.0992169881070705	20.84892599382026	5.031808683673403e-5
HCC	chr4	24733318	6649	SOD3	+	62145	5383	-3.4604045472308127	-1.1780071022293979	20.848643927797788	5.032471855979594e-5
HCC	chr16	49635755	23090	ZNF423	-	-28476	176701	-2.8660092664630366	-0.4351100281286043	20.84836942194547	5.0331152508373344e-5
HCC	chr9	124504298	2516	NR5A1	-	-3122	26185	3.2138981997829315	0.1853596007035276	20.848320336707964	5.0331663342246166e-5
HCC	chr8	74320685	56704	JPH1	-	-676	86662	3.0937722056627743	0.26178288487765317	20.848230684427598	5.033324023653614e-5
HCC	chr6	150179938	81706	PPP1R14C	+	-36886	107341	-3.0204409778970986	-0.88270130481981	20.848148104589526	5.033463133167412e-5
HCC	chr11	111542731	143903	LAYN	+	-2223	21238	-2.4469079801922744	-0.3591342452566636	20.848117421979182	5.033465862201077e-5
HCC	chr20	22283492	101929663	LINC01427	-	691	2573	-2.38866892500493	-0.39203640125440575	20.847948986894046	5.033830613381463e-5
HCC	chr2	30662796	92291	CAPN13	-	-144649	84675	-2.756461479135366	-0.09732848826873594	20.847808681060634	5.03407691284665e-5
HCC	chr14	102929700	81693	AMN	+	-7044	8187	2.451327821484609	-0.48151746326066525	20.847795987275255	5.03407691284665e-5
HCC	chr8	135731964	10656	KHDRBS3	+	-274499	190145	-2.5089802119970814	-0.003991115470493291	20.847617196198577	5.0344689326740726e-5
HCC	chr11	94545444	2526	FUT4	+	-1593	6048	2.366985918218473	-0.4743773686738566	20.847586815381383	5.034470875104367e-5
HCC	chr7	158570573	5799	PTPRN2	-	-17229	1048751	-2.3444408861808426	-0.4481975416252046	20.847186445740263	5.035445423477158e-5
HCC	chr10	132787563	84504	NKX6-2	-	1530	1218	2.481114556993521	-0.31866703778271804	20.847130513759865	5.0354804874882854e-5
HCC	chr10	131032982	101927489	TCERG1L-AS1	+	62236	560	-2.404286373453847	-0.45598540527118764	20.84711382706554	5.0354804874882854e-5
HCC	chr17	16479058	388341	LRRC75A	-	-13133	50187	-2.6807964162858657	-0.8217937820574555	20.846834121894872	5.036137955615698e-5
HCC	chr19	49416434	113091	PTH2	-	-7007	1028	-3.240787176017441	-0.33841669787707745	20.846394309905307	5.037216562332504e-5
HCC	chr12	132282897	100130238	LOC100130238	+	-7506	5510	-2.4752834447980456	-0.10326749969789699	20.845861061807376	5.03854119096581e-5
HCC	chr2	105749735	8440	NCK2	+	-4672	149212	-2.524448620756875	-1.0009313427603788	20.845791777017	5.038645486279856e-5
HCC	chr10	2733051	105376351	LOC105376351	-	231589	55210	-2.3368106565272964	-0.16758854244939517	20.845373975589794	5.039666721224047e-5
HCC	chr14	105841436	100616374	MIR4539	-	-16136	60	-2.3917426104135293	-0.711500431467147	20.844828609169113	5.041023894847342e-5
HCC	chr22	44181711	64098	PARVG	+	-821	27580	-2.565283263539984	-0.665794202830413	20.844761385006493	5.041122822011263e-5
HCC	chr9	89529264	10507	SEMA4D	-	49568	102460	-2.901925414801905	-0.6808014113287686	20.84463646747787	5.0413736049563096e-5
HCC	chr3	44113984	406929	MIR138-1	+	228	99	-2.438782199923866	-0.40866854844738704	20.844428409424523	5.0418432518257636e-5
HCC	chr13	22119968	100506622	LINC00540	+	90317	66236	-2.4224545536954896	-0.6944645153615865	20.844172909845156	5.04243783978872e-5
HCC	chr14	23359495	10278	EFS	-	-6138	9234	-2.286491479847212	-0.7281992156198371	20.844029372907627	5.0427377134270275e-5
HCC	chr19	53982420	100126325	MIR935	+	-113	91	3.028588494353487	-0.5449722892181399	20.84332459498419	5.0445155575185854e-5
HCC	chr17	79647509	146713	RBFOX3	-	36306	521859	-2.6964831808704837	-0.388786631598115	20.842689364602535	5.0459937910441816e-5
HCC	chr20	63023198	63930	LINC01749	+	-13815	75689	-2.6543125770459537	-0.08611270113117073	20.84268924001013	5.0459937910441816e-5
HCC	chr16	1150888	8912	CACNA1H	+	2353	68532	-2.55526487463607	-0.25308755998488364	20.842674510613982	5.0459937910441816e-5
HCC	chr4	98598526	10098	TSPAN5	-	-60135	188295	-2.6141936200363882	-0.6922945080560146	20.842602490964914	5.0461054614275115e-5
HCC	chr18	3499328	100505592	GAPLINC	+	-33078	12729	3.1466190126183786	-0.1890108338692241	20.842318899486948	5.0467745825876816e-5
HCC	chr21	14012191	391267	ANKRD20A11P	-	31747	36669	-2.184090903524272	-0.03561949276723284	20.842099685763216	5.0472356087283175e-5
HCC	chr3	48656408	1951	CELSR3	-	-6507	26453	3.152863604252663	-0.15479789757783405	20.84208467737792	5.0472356087283175e-5
HCC	chr17	44524633	23131	GPATCH8	-	21031	108326	-2.7617484949999387	-0.9574477043395659	20.841954092320435	5.047501647638946e-5
HCC	chr14	69571682	56936	CCDC177	-	-3201	5070	2.2154118751868057	-0.23935222531916223	20.841869402710735	5.047646747897418e-5
HCC	chr20	36448858	22839	DLGAP4	+	12557	67223	-2.3291654296200104	-0.9600794293032016	20.841810040880848	5.047725103446221e-5
HCC	chr19	27909687	148189	LINC00662	-	115747	3448	-2.3108154034964796	0.10536892956197917	20.841763188500277	5.047770493206584e-5
HCC	chr20	1803234	100289473	LOC100289473	-	23488	6382	2.729754309689074	0.02770665575965118	20.841483202044557	5.048430342655072e-5
HCC	chr5	1382176	100506791	LINC01511	-	2103	16492	-2.568296759881759	-0.48505441929522397	20.84130891157917	5.048811657255259e-5
HCC	chr6	121682879	2697	GJA1	+	-247302	14168	-2.682847389301065	-0.8162654054515752	20.840997976651295	5.0495532375011524e-5
HCC	chr14	101584053	1735	DIO3	+	-22702	2102	-2.2992778702144054	-0.502025478410638	20.840930805102076	5.04965221879045e-5
HCC	chr8	66961585	100129654	TCF24	-	-1005	16090	3.0708793762621336	-0.843937105661338	20.840692879458842	5.0501946113127794e-5
HCC	chr12	66173656	51643	TMBIM4	-	3584	33137	-2.7860163390075274	-1.357709508110542	20.840665833384598	5.0501946113127794e-5
HCC	chr19	19741037	7561	ZNF14	-	7925	22641	-2.854107131886058	-0.07355333237252876	20.84062235204162	5.05023114342099e-5
HCC	chr3	183825188	79929	MAP6D1	-	-417	9730	2.804134639099214	-0.14476285673068057	20.840573657599975	5.050281422757509e-5
HCC	chr7	74072930	3984	LIMK1	+	10847	38749	-2.9706225385402534	-1.0211412538689635	20.840443173473233	5.050547371551163e-5
HCC	chr7	11310627	9678	PHF14	+	-336755	133878	-3.694622269606148	-0.7912251332302231	20.840102744156326	5.0513670027774504e-5
HCC	chr5	32040251	100422874	MIR4279	-	104092	58	-2.62543974579649	-0.7420217961324747	20.840025686387428	5.051388649438485e-5
HCC	chr13	114096392	22821	RASA3	-	18413	100197	-3.067285795682671	-1.0690461853560889	20.840025094609842	5.051388649438485e-5
HCC	chr5	2748694	153572	IRX2	-	-2961	5491	2.841862343146328	-0.5699770010362453	20.840005664479527	5.051388649438485e-5
HCC	chr7	27220500	100316868	HOTTIP	+	-20079	6839	2.809448241123247	-0.5705046867092288	20.839914878861947	5.051523441672942e-5
HCC	chr1	17149356	11240	PADI2	-	29903	52693	2.3631764762565517	-0.286883074343895	20.83988980575574	5.051523441672942e-5
HCC	chr20	57680576	56937	PMEPA1	-	-10048	42233	-2.4286824409837044	-0.5081019802370107	20.839849719234508	5.051523441672942e-5
HCC	chr10	8052045	399717	GATA3-AS1	-	-446	2016	3.207726135220306	-1.0072074701141043	20.83983606682512	5.051523441672942e-5
HCC	chr11	64072042	23769	FLRT1	+	31848	15284	2.9392336266848007	-0.1032273648082301	20.83973352021107	5.051715780730154e-5
HCC	chr18	54395384	162681	C18orf54	+	-34856	21508	-2.3700882956427507	-0.5288915981828528	20.839495640168778	5.0522651003229285e-5
HCC	chr10	17018408	8029	CUBN	-	-111409	305852	-2.314055505512796	-0.3854722615853327	20.839389974985764	5.052465696740688e-5
HCC	chr9	136146217	90120	TMEM250	-	27332	4305	-2.8737097737640176	-1.0907859827445812	20.838848526403346	5.05381604158068e-5
HCC	chr15	98648827	3480	IGF1R	+	-288	315992	3.6007293466533468	0.21007878041076106	20.837842059335745	5.056394239721708e-5
HCC	chr17	44325316	51629	SLC25A39	-	446	5246	3.791749366994362	-0.4944431349003468	20.83719574741839	5.058022560057692e-5
HCC	chr21	45562821	6573	SLC19A1	-	-294	50549	-2.890929537586487	-1.018372888814802	20.8369666862815	5.058549282758246e-5
HCC	chr11	62670625	790955	UQCC3	+	1029	2037	-2.6947245954485752	-0.9184987287945944	20.836423672882468	5.059905398870074e-5
HCC	chr13	106536166	1948	EFNB2	-	1126	45310	3.732512007288219	-0.1626676351961368	20.836031344801953	5.0607284717764487e-5
HCC	chr8	108083261	340419	RSPO2	-	58	183888	4.915172243426205	-0.8690769995660129	20.836027416117425	5.0607284717764487e-5
HCC	chr2	182608329	5136	PDE1A	-	85484	382811	-2.6437691720864245	-0.44435170228275034	20.83602329237248	5.0607284717764487e-5
HCC	chr15	101490177	5046	PCSK6	-	193	186057	-2.3481948933861445	-0.8449309495287358	20.83593150572356	5.060892745039911e-5
HCC	chr6	33008007	3111	HLA-DOA	-	-1605	5430	-2.8122670435817008	-0.6110973299692349	20.835091332378447	5.063032193765758e-5
HCC	chr11	61012216	923	CD6	+	-40575	48736	-2.61096577055256	-0.536263902897543	20.835062766721364	5.063032193765758e-5
HCC	chr7	112697633	101928012	LOC101928012	+	-75252	85687	-2.6629026763411594	-1.0553979992866163	20.83493306076079	5.06329528289362e-5
HCC	chr3	46902437	5745	PTH1R	+	-20188	21551	-2.398682497491542	0.5157017785500967	20.834904016138744	5.06329528289362e-5
HCC	chr10	98029886	55118	CRTAC1	-	-942	165829	2.508372040536584	0.3358307656170744	20.834053765434376	5.0654651835076604e-5
HCC	chr22	48268924	100422916	MIR3201	+	5440	52	-2.400631804500612	-0.49936730059791873	20.833880584200408	5.065844897376173e-5
HCC	chr13	19602044	100874136	LINC00350	+	-14926	1373	2.946145304801389	-0.2197497406252086	20.833822350660057	5.065920598321335e-5
HCC	chr17	28531899	8456	FOXN1	+	-7958	14217	-2.48557496284658	-1.020989167400621	20.83346561491456	5.066785905653496e-5
HCC	chr1	3497240	27237	ARHGEF16	+	-42657	26531	-3.296788844035805	-1.1945144139386126	20.833389796230954	5.066908144330379e-5
HCC	chr17	78476242	100996295	DNAH17-AS1	+	8668	18147	-2.633256572085242	-0.4778345321879068	20.833316754138828	5.067023041575041e-5
HCC	chr18	79545522	284240	LOC284240	+	33760	9737	-2.415530513349587	-0.8284874990276271	20.833237494966717	5.0671543906703554e-5
HCC	chr15	99431189	4205	MEF2A	+	134412	150888	-3.110974312455805	-0.8331886538168713	20.833029822337608	5.0676254979749216e-5
HCC	chr6	72486265	22999	RIMS1	+	-119535	36414	-2.2658009495842486	-0.45986457551675847	20.832898983339483	5.067893344011425e-5
HCC	chr6	112054437	8838	WISP3	+	-269	15517	-2.9828793279907817	-0.14041294894164807	20.83255266923082	5.068731416834602e-5
HCC	chr22	44820525	23779	ARHGAP8	+	-67967	110227	-2.3619478874631556	-0.1891607479369582	20.83216965450717	5.069666773363e-5
HCC	chr22	27643762	4330	MN1	-	-157736	53222	-3.0096078281711076	-0.8633178386696717	20.831720175468952	5.0707782669901946e-5
HCC	chr1	36859957	2899	GRIK3	-	-174286	238717	-2.472029340004408	0.14518155885990736	20.831652642874324	5.070878674269685e-5
HCC	chr7	534692	441307	HRAT92	+	-14301	4842	-2.5040059255880878	-0.2929756794944877	20.831434958758834	5.071376645433373e-5
HCC	chr2	105893356	8440	NCK2	+	-41608	42527	-3.143211142902973	-0.7156703683812998	20.831236725220812	5.0718231602313104e-5
HCC	chr9	132198040	84628	NTNG2	+	-36093	82585	-2.7952704702283775	-1.5111402929572195	20.831039541696967	5.072266934997545e-5
HCC	chr9	135216180	401557	LOC401557	+	-34571	5698	-2.597997244930473	-0.813282823400783	20.83095606219718	5.0724096100525294e-5
HCC	chr22	25845241	84700	MYO18B	+	-103097	288898	-2.605500286426622	-0.8746973148808391	20.83065584943636	5.073126330305267e-5
HCC	chr5	173413004	102465862	MIR8056	+	-65549	82	-3.056619716128226	-0.2701160059005716	20.82984172912245	5.0752047432892213e-5
HCC	chr1	14553762	23254	KAZN	+	44955	519332	-2.1935628576338604	-0.23989180282832662	20.829671374611394	5.075577721808812e-5
HCC	chr21	44366942	7226	TRPM2	+	-13341	89481	-2.698848141891562	-0.6465346707343411	20.829620380342114	5.075634406672489e-5
HCC	chr11	75242053	100507050	TPBGL	+	-1148	2800	2.527662043909461	0.19252448373507033	20.829576565087997	5.0756720683515205e-5
HCC	chr14	24382070	4776	NFATC4	+	-12917	10454	-2.4582534273659022	-0.7325686831874973	20.829513181678536	5.075761589481641e-5
HCC	chr16	50307071	102465462	MIR6771	+	-14455	60	-3.2125883450628234	-0.6391114727682539	20.829137435508493	5.076678998751984e-5
HCC	chr10	133044900	100128127	ADGRA1-AS1	-	-41797	1449	-2.243408882740008	-0.46452155947850093	20.82896507017696	5.077057422585485e-5
HCC	chr1	114153116	148281	SYT6	-	676	63149	2.634974671263772	0.21862794358768103	20.828697095518542	5.077669177115738e-5
HCC	chr12	123850919	196385	DNAH10	+	-88424	173226	-2.6672510629756525	-0.4002538694101131	20.8286751009134	5.077669177115738e-5
HCC	chr7	98283707	25798	BRI3	+	-2040	11297	-2.4470500441900613	-0.7609824883788958	20.828223671249226	5.078787625013828e-5
HCC	chr5	139817485	84249	PSD2	+	-21664	48646	-2.223946202292184	-0.561811382219772	20.82780952476333	5.079807436080407e-5
HCC	chr15	73774254	101929221	C15orf59-AS1	+	-6040	1589	-2.7721282389090383	-0.4667736966835664	20.827616557732767	5.080183518767305e-5
HCC	chr5	107671353	1946	EFNA5	-	458	294007	3.1122736624760927	0.2368726467368757	20.82760853322514	5.080183518767305e-5
HCC	chr5	10553402	651746	ANKRD33B	+	10921	93494	-2.468806824474007	-0.5220295250624438	20.827383572123445	5.080701733738107e-5
HCC	chr3	17861291	339862	LOC339862	+	101281	306347	-3.301226375094501	-0.851256766496692	20.827264928426267	5.080937209140883e-5
HCC	chr20	61938637	100302168	MIR1257	-	-15025	117	-2.8215844449803376	0.016615707077146113	20.827235610127737	5.080937209140883e-5
HCC	chr10	129863641	100422873	MIR4297	-	20267	76	-2.6122683177722172	-0.35684671138353985	20.827079563730656	5.081272669479652e-5
HCC	chr13	112681077	23250	ATP11A	+	9252	196840	-2.6918304144969336	-0.7591060165601612	20.82691486736863	5.08163110342925e-5
HCC	chr8	11436118	83648	FAM167A	-	-30649	45304	-2.897300299980085	0.2185873556063151	20.826380572823737	5.082970350295916e-5
HCC	chr19	30594848	9745	ZNF536	+	-222455	341194	-2.156578138521897	-0.5062978357212681	20.82602466734292	5.0838364206673484e-5
HCC	chr16	89201533	146429	SLC22A31	-	1412	4361	2.836663461716716	-0.6351101786733382	20.825532273902027	5.085065004461206e-5
HCC	chr20	63092441	768096	HAR1A	+	8851	3095	-2.3057680775972242	-0.3431505744907041	20.825234991277643	5.085775767145851e-5
HCC	chr18	78797498	27164	SALL3	+	182777	18695	-2.284520610278828	-0.5542956216697954	20.825047727999348	5.086194454749303e-5
HCC	chr10	96370095	93377	OPALIN	-	10730	16150	-2.413038150390793	-0.09559433740507645	20.82496495431034	5.086335680039707e-5
HCC	chr1	3426015	27237	ARHGEF16	+	28568	26531	-2.8006855650904408	-0.7672051784917188	20.824678232695973	5.087018574335399e-5
HCC	chr7	154906937	100132707	PAXIP1-AS2	+	21580	18334	-2.7500572212321686	-0.5722380995342671	20.824159873131087	5.088316920674826e-5
HCC	chr14	26799787	102724890	LINC02293	+	9561	11356	-2.5525555623843044	-1.271364873376737	20.824082529670456	5.0884437819590955e-5
HCC	chr7	155458413	2020	EN2	+	-284	6703	3.0398474625475793	-0.07545708458462182	20.823946929992587	5.0887254279576334e-5
HCC	chr6	36366896	51513	ETV7	-	-20895	21598	-2.78765049230472	-0.4656847649356363	20.823587581995326	5.0896016423004905e-5
HCC	chr19	52336386	162963	ZNF610	+	-141	30879	3.2783212162851982	-0.041366738089946585	20.823357407752418	5.090134696757708e-5
HCC	chr20	63234007	79444	BIRC7	+	1876	4625	-2.8126085934963	-0.20223580199107438	20.823259124024936	5.090317262521214e-5
HCC	chr22	43840561	25830	SULT4A1	-	-21937	37992	-2.7491125465860433	-0.19517985595949522	20.822792941721495	5.0914739934591437e-5
HCC	chr8	57202597	100507651	LINC01606	+	15679	14679	-2.341431879796244	-0.2207033647100999	20.822764765988776	5.0914739934591437e-5
HCC	chr6	76453598	105377860	LINC02540	-	-140025	71175	-2.972844819986466	-0.8157202064315014	20.822590028075787	5.091859866158576e-5
HCC	chr14	58646354	51339	DACT1	+	-7517	9484	-2.7877881762801704	-0.45875391031386503	20.82219266789756	5.0928377065906714e-5
HCC	chr18	78726611	27164	SALL3	+	253664	18695	-2.2145756983528524	-0.11656188012157927	20.822143566603714	5.0928895926275e-5
HCC	chr2	19868853	400946	LINC00954	+	1	16194	2.7189112641270854	-0.878199350135944	20.82195370726881	5.093315789592692e-5
HCC	chr11	57181411	219527	LRRC55	+	336	9968	-2.3413293173304237	-1.109786850118789	20.82180718864264	5.093626757720532e-5
HCC	chr1	3425594	27237	ARHGEF16	+	28989	26531	-2.913437838435957	-0.146869089983728	20.82170260059818	5.0938262261842586e-5
HCC	chr13	106493285	1948	EFNB2	-	-41755	45310	-3.0009354307886045	-1.0527232043174592	20.82160300568311	5.094012423477032e-5
HCC	chr7	3094889	84433	CARD11	-	50944	137870	-2.617106260665185	-0.5596249351602419	20.821437940368767	5.094300886717988e-5
HCC	chr13	111548310	105370369	LINC02337	+	47699	46071	-2.8777902892103717	-0.8718557547475797	20.821435379573217	5.094300886717988e-5
HCC	chr7	155110488	100128264	HTR5A-AS1	-	38931	4489	-2.918979400098313	-0.8133542659814509	20.82139375113335	5.094332919497986e-5
HCC	chr14	105399046	647310	TEX22	+	-463	15277	-2.609560552716443	0.08256130803412662	20.8213262998759	5.0944336399498087e-5
HCC	chr5	155559757	285643	KIF4B	+	-546002	4378	-3.0488578026609687	-0.5676547417487052	20.821211825521168	5.094659445487406e-5
HCC	chr1	36823591	2899	GRIK3	-	-210652	238717	-2.530271508880614	-0.12100987317647637	20.8210524213128	5.0950047843271945e-5
HCC	chr9	125889873	5090	PBX3	+	-141674	219178	4.170786365729019	0.09453578424800248	20.820794897765595	5.0955485234498384e-5
HCC	chr2	230932955	9290	GPR55	-	7729	17899	-2.3802943423808878	-0.04776485162414314	20.82078886951915	5.0955485234498384e-5
HCC	chr9	135783134	57582	KCNT1	+	-80949	90963	-2.4517522643633773	-0.7630756155675197	20.820401976456004	5.0964992397421125e-05
HCC	chr4	17781954	27146	FAM184B	-	442	149427	2.5047019565540345	-0.14146430308751903	20.820338191980667	5.0965902531417024e-5
HCC	chr6	56843478	667	DST	-	-187	385679	3.156830758923402	-0.06174321005565648	20.820193437124793	5.096896744415979e-5
HCC	chr1	248742600	646627	LYPD8	-	-13187	16372	-2.2987125476693486	0.7127754371372524	20.819193218171655	5.09948047716089e-5
HCC	chr7	55342581	55915	LANCL2	+	22867	68295	-2.673926934277314	-0.12023751712728857	20.819096992735034	5.099657926421576e-5
HCC	chr6	41531899	101060264	FOXP4-AS1	-	-14344	22349	-2.916895055784623	-0.7987087050201442	20.81852952992496	5.101090327851766e-5
HCC	chr11	88508833	100873989	GRM5-AS1	+	-4257	19479	2.6016808015875514	-0.5308953318718496	20.818230908623157	5.1018069470827635e-5
HCC	chr6	168217519	105378137	LOC105378137	-	-8998	1237	-2.741805439640202	-0.3335231632873675	20.81770618741988	5.1031260716157755e-5
HCC	chr15	93051153	56963	RGMA	-	-22007	29755	-2.27131304582151	-0.7481475445827361	20.817460194640766	5.103702735021436e-5
HCC	chr4	2063996	339983	NAT8L	+	-4484	9578	-3.1064848808765086	-0.4058629484053063	20.817260781293136	5.104155328501798e-5
HCC	chr11	3087941	833	CARS	-	30490	56530	-2.6473064658320165	-0.7068498929331234	20.81705217226215	5.1046324724534865e-5
HCC	chr14	100688295	283601	LINC00523	+	-31027	15477	-2.6397644512322285	-0.68731558934732	20.81675978387409	5.105332982897192e-5
HCC	chr15	100964233	101927751	LOC101927751	-	44950	26941	-2.336261897163064	-0.7651378672575513	20.816581717948818	5.105728816076185e-5
HCC	chr3	128421839	285224	DNAJB8-AS1	+	41755	8724	-2.4658683471700265	-0.522195761330805	20.816377753949368	5.106193727407911e-5
HCC	chr11	114625492	54827	NXPE4	-	29730	25172	-2.431413579691661	-0.4567334475180616	20.816039984784403	5.1070154640203275e-5
HCC	chr6	34116233	2914	GRM4	-	5470	92121	-2.76034213208502	-0.7854956385737377	20.815882904940423	5.107355468111664e-5
HCC	chr17	79617022	146713	RBFOX3	-	5819	521859	-2.462775298894328	-0.4339922169605855	20.815013309274683	5.1095960421236394e-5
HCC	chr10	1596745	642394	ADARB2-AS1	+	-49985	10249	-2.3891468642029032	0.05706862563376609	20.81495204148068	5.109680596340246e-5
HCC	chr8	141525345	389690	MROH5	-	18115	73402	-2.304352190472822	-0.6590516578934256	20.81481798670495	5.109959349694854e-5
HCC	chr16	62725165	1006	CDH8	-	688330	384825	-2.5037910940449333	-0.7018086792967638	20.8147663726228	5.110018155351664e-5
HCC	chr14	93927151	90050	FAM181A	+	191	2267	-2.2058494646094804	-0.3739072347252845	20.814564408823962	5.110478130448675e-5
HCC	chr12	130612805	23504	RIMBP2	-	-15651	232321	-2.6236905424278105	-0.46475023998598775	20.813964015346983	5.112001499135142e-5
HCC	chr5	1729701	100422966	MIR4277	-	20833	84	-2.3717960755875227	-0.26147432913328755	20.813824821196064	5.1122941030943784e-5
HCC	chr9	136661259	101928612	HSPC324	-	838	11812	-2.528356700802551	-0.4901373999647066	20.813651685978016	5.112677329562897e-5
HCC	chr7	421706	442497	LOC442497	+	-42281	3455	-2.3535981188362682	-0.06383537846321771	20.813455822616856	5.113121263549406e-5
HCC	chr21	9833060	441058	LINC01667	-	11999	39213	-1.9258818058630671	1.3793722262086743	20.813292082498904	5.113479470669309e-5
HCC	chr15	74132832	57611	ISLR2	+	-2430	6401	2.6116573728673664	-0.04458462881360518	20.813253026549674	5.113504796428792e-5
HCC	chr17	79132485	64772	ENGASE	+	-57548	13667	-2.350516738453793	-0.11685744167987215	20.812845788474462	5.1145132406665566e-5
HCC	chr16	27812881	146395	GSG1L	-	-75276	100629	-3.1184549067419143	-1.1955078588752404	20.812590753843168	5.115115369889122e-5
HCC	chr12	132417519	57666	FBRSL1	+	73052	94617	-2.5438317386221927	0.03876504705128618	20.812496773215678	5.115287401342798e-5
HCC	chr4	182800430	1635	DCTD	-	-116823	27163	-2.504813777201876	0.148226440976922	20.812249461721684	5.11586899481127e-5
HCC	chr17	78967420	3959	LGALS3BP	-	-12559	8727	-3.2492822293831543	-0.5049564009071722	20.81169139549182	5.117280894204634e-5
HCC	chr16	88978402	863	CBFA2T3	-	1306	102242	-2.6730807119433497	-0.6714788991710393	20.811597047140424	5.11745398513084e-5
HCC	chr22	36933653	1439	CSF2RB	+	-20020	26805	-2.6839265754303057	-1.0074978019839005	20.811384876060167	5.1179419249659334e-5
HCC	chr13	113402755	101928841	LOC101928841	-	-11638	14784	-2.371572917593524	-0.31391770714896283	20.811288045241866	5.118121674833389e-5
HCC	chr5	322076	57491	AHRR	+	-17900	134115	2.8895839828266685	0.18285206118973943	20.811128543245452	5.118468919764546e-5
HCC	chr17	74082939	6169	RPL38	+	120717	6225	-2.534424460209959	-0.663590068336055	20.81088617880534	5.119037661380862e-5
HCC	chr19	48598872	171169	SPACA4	+	7871	972	-2.7090356652808394	-0.7502216913568129	20.810719200959028	5.1193781461388725e-5
HCC	chr15	72227495	5315	PKM	-	-2227	30694	-2.399378998388728	-0.23251889990489982	20.81069966542617	5.1193781461388725e-5
HCC	chr5	178122058	23138	N4BP3	+	-8503	12552	-2.5232251897195215	-0.1080627805653157	20.809898126891554	5.121442051686199e-5
HCC	chr11	82120127	100422823	MIR4300	-	229291	96	-2.5099891096058773	-0.13500043957747743	20.80983706778578	5.121526273536668e-5
HCC	chr10	125026510	1488	CTBP2	-	-1374	40036	-2.692121795424604	-0.9034785340988762	20.8093510168489	5.122726176401248e-5
HCC	chr4	1207966	10417	SPON2	-	-996	42030	2.495641462979439	-0.45067652635921246	20.809329286172172	5.122726176401248e-5
HCC	chr8	756982	401442	LOC401442	+	-18434	1827	-2.875634666790456	-0.24618462885387987	20.809267488254548	5.122812399381271e-5
HCC	chr7	44970951	64005	MYO1G	-	-8154	16445	-2.8779960664376474	0.08453614907108159	20.808762505113286	5.124015263580554e-5
HCC	chr4	154490637	54798	DCHS2	-	-1088	169072	2.5952074381883703	-0.14709241685843588	20.808758715688995	5.124015263580554e-5
HCC	chr10	128297476	101927381	LINC01163	+	-11526	31777	-2.4467379729194487	-0.9665338574622049	20.808635429488863	5.124266025257666e-5
HCC	chr20	29411301	647476	FRG2EP	-	-5660	2887	-2.1774221273549568	1.3754490162289041	20.808595837915703	5.124292864108155e-5
HCC	chr20	63405793	1137	CHRNA4	-	44397	18087	-2.3091785209726163	-0.28141914191124967	20.80799545261131	5.125820380047573e-5
HCC	chr12	110661054	84329	HVCN1	-	-28103	40472	-2.7698105160385316	-0.35920866652340244	20.807656453111434	5.126648625644821e-5
HCC	chr7	117873056	83992	CTTNBP2	-	-451	162857	2.762664158846128	-0.24586932871914416	20.807190970731376	5.127815643988653e-5
HCC	chr16	85615308	23199	GSE1	+	-2178	63077	2.753409570656228	-0.6233996798463753	20.806238142585443	5.130288226547082e-5
HCC	chr21	45945243	101928796	LOC101928796	+	27727	1984	-2.6864724501183583	-1.0852088431326004	20.80589051020869	5.131140329625228e-5
HCC	chr16	54284114	79191	IRX3	-	-2352	3167	3.014773457058279	-0.8687279609957855	20.80572277140314	5.131510553531376e-5
HCC	chr7	112551635	100996249	LOC100996249	+	66430	2585	-2.720972933544316	-0.4776661774047407	20.80559839292478	5.1317646204467855e-5
HCC	chr6	29926901	80868	HCG4B	-	-314	2624	4.540252438801126	-0.05366028093505709	20.805119774634342	5.132968020117936e-5
HCC	chr1	233904737	148641	SLC35F3	+	-25	419807	2.607705775626446	0.15259068022929959	20.805009977192135	5.1331830812249516e-5
HCC	chr20	58114449	128602	C20orf85	+	36478	10201	-2.5114413416818695	-0.20743461132696342	20.804846545404217	5.133541913505093e-5
HCC	chr8	10730249	83595	SOX7	-	-325	6807	4.331871118768033	-0.4993735046017568	20.80460104235207	5.1341207783615856e-5
HCC	chr12	132904905	101928530	LOC101928530	+	-17063	730	2.8261739027024704	-0.29467203265618486	20.804504020210295	5.134301643271072e-5
HCC	chr13	28959273	23281	MTUS2	+	65338	481337	-2.9387344926870145	-0.663579373154173	20.804208995120987	5.135013373313672e-5
HCC	chr3	133890497	51560	RAB6B	-	-5350	71612	-2.74761423529387	-0.46366094025171367	20.803957560352657	5.135558074460034e-5
HCC	chr1	228360619	102465444	MIR6742	-	-36490	62	-3.173107468723834	-0.6049899478800418	20.80394674277445	5.135558074460034e-5
HCC	chr5	181032689	153579	BTNL9	+	7536	21299	-3.1996237017218365	-0.42549682482389817	20.803906210719134	5.135587514867405e-5
HCC	chr3	180590704	151613	TTC14	+	11426	9001	-2.99537543170654	-0.6266921764899827	20.803847627116177	5.1356653623907956e-5
HCC	chr15	88087345	4916	NTRK3	-	-118629	289713	-2.3166749675861196	-0.6384706153692706	20.80297788276664	5.1379188678232655e-5
HCC	chr1	18854818	80834	TAS1R2	-	-4843	20063	-2.250761275342443	-0.559701256574252	20.802815417151198	5.138275451702143e-5
HCC	chr2	109238806	100423027	MIR4266	-	-74819	55	-2.8353316572874414	-0.19882385822047963	20.80251593912245	5.1389996922039995e-5
HCC	chr8	142903026	1585	CYP11B2	-	-14817	7285	-2.64512720960768	-0.6052638706245173	20.80247978158478	5.139017420609515e-5
HCC	chr20	48625784	57580	PREX1	-	-202099	203629	-3.207241854819337	-0.13051646072724327	20.80238938369162	5.1391806958745664e-5
HCC	chr5	174724643	4488	MSX2	+	-71	6328	2.2831827802660767	-0.2443452024895624	20.80206000747195	5.139985308563538e-5
HCC	chr9	134623568	1289	COL5A1	+	18237	203038	-2.5084035203099653	-0.7207883325226205	20.80176283871797	5.140656192356646e-5
HCC	chr7	57257015	105375297	LOC105375297	-	34841	1006	-2.570533497080818	-0.3090740545638015	20.80175095105679	5.140656192356646e-5
HCC	chr17	68199263	440461	ARHGAP27P2	+	-603	1643	2.693397959680542	-0.30539486175299696	20.80160374572477	5.14097201211275e-5
HCC	chr12	120639554	9478	CABP1	+	1065	26706	-2.699091892787126	-1.0784231608311248	20.801355912637142	5.141557993707617e-5
HCC	chr22	49118243	100128946	LINC01310	+	-251473	31617	-3.3056082692026973	-0.8349070371564602	20.800880846688656	5.1426431618511275e-5
HCC	chr10	130063171	119437	CTAGE7P	+	42838	2829	-3.2192847115375	-0.5500795870857478	20.80087981090623	5.1426431618511275e-5
HCC	chr13	52798680	100313778	MIR759	+	11370	91	-2.46213749552451	-0.8585891450723729	20.80086309965882	5.1426431618511275e-5
HCC	chr10	16521240	389941	C1QL3	-	-765	8263	2.9049835929523398	-0.36418185072154785	20.800705790785685	5.14298624222248e-5
HCC	chr17	79684478	100616170	MIR4739	-	-22771	74	-2.2844099962480455	-0.5935140433770449	20.80019677674266	5.144273958631864e-5
HCC	chr15	96322584	7026	NR2F2	+	3344	14336	2.620131432595099	0.02034967573185972	20.799953540064273	5.1448479781136985e-5
HCC	chr19	3108559	2767	GNA11	+	-14149	29593	-2.24026030996849	-0.46865289555341544	20.799682652589052	5.145496351870887e-5
HCC	chr1	36846165	2899	GRIK3	-	-188078	238717	-2.5862039019500456	-1.2468971247003329	20.799565448800383	5.145731872242561e-5
HCC	chr12	129337704	101927735	TMEM132D-AS2	+	-129103	4060	-2.296083749470098	-0.15430429992014338	20.79929794909959	5.1463712568995805e-5
HCC	chr16	27450788	283888	IL21R-AS1	-	-2605	5724	-3.019480387876288	-1.1405285381866614	20.7981301598019	5.1494308111712324e-5
HCC	chr11	73661129	58473	PLEKHB1	+	-12439	14130	-3.474001940349493	-0.7757855478017323	20.797584773360363	5.150817977260437e-5
HCC	chr2	173283001	339751	MAP3K20-AS1	-	965	84324	-2.4602762443514137	-0.5201104956690037	20.797430446511704	5.1511165087286915e-5
HCC	chr11	78701923	79731	NARS2	-	127059	138904	-3.1637989362527787	-0.6548733914965882	20.79741469331413	5.1511165087286915e-5
HCC	chr19	17469336	376497	SLC27A1	+	1108	35725	2.9412152047550904	-0.6995609140136773	20.796709402146163	5.152934355110699e-5
HCC	chr5	16179819	441061	MARCH11	-	31	112483	2.724570238010592	-0.6715381994575986	20.796569106601332	5.1532323600486726e-5
HCC	chr7	140957223	673	BRAF	-	32295	205602	-3.2642494211472575	-0.5993444013527676	20.79629439353146	5.1538921011783305e-5
HCC	chr16	88393215	84627	ZNF469	+	34256	13287	-2.432528594740151	-1.151346821455509	20.796176204111823	5.154130671452665e-5
HCC	chr12	132261048	100130238	LOC100130238	+	14343	5510	-2.4630919026324145	-0.7298941106160408	20.795755977267667	5.1551822055141754e-5
HCC	chr1	46456282	101929651	LINC01398	-	6578	3032	-2.63224073632599	-0.30232542404435625	20.795030684615234	5.157024488262569e-5
HCC	chr9	93684928	100847045	MIR548AU	+	-90087	54	-2.787196302233203	-0.5694792995557605	20.795012610188877	5.157024488262569e-5
HCC	chr17	45749504	1394	CRHR1	+	34776	51549	-2.4443701875193837	-0.25861041653663114	20.79490506254897	5.157234552441942e-5
HCC	chr17	9772717	201140	DHRS7C	-	-18580	19864	-2.3477909797496026	-0.9238692999777348	20.7942652792103	5.158878114689729e-5
HCC	chr13	113803490	650669	GAS6-AS1	+	12120	27232	-2.60560065976861	-0.48355019861805704	20.79413768587849	5.159093939963346e-5
HCC	chr9	136181212	8022	LHX3	-	-21961	6924	-2.540373822445894	-0.6757085871386214	20.794126085591948	5.159093939963346e-5
HCC	chr20	62764498	100652730	LINC00659	-	-12358	2736	-2.439077902274169	-0.1350484790071178	20.793541423289888	5.160589569362683e-5
HCC	chr10	56155389	11130	ZWINT	-	-205884	3836	-2.6541441737909737	-0.18897459898742547	20.793228369460962	5.1613535964963805e-5
HCC	chr13	27926923	3651	PDX1	+	-6892	6284	-3.6416189042763127	-0.27833399364286787	20.792531538262182	5.163152278928363e-5
HCC	chr3	46021131	2829	XCR1	-	-6356	6689	-2.9109401308232994	0.07195202557766507	20.792447128964	5.163300220693316e-5
HCC	chr7	2688460	155185	AMZ1	+	-258	76924	2.4854580995446045	-0.6138824113532417	20.792241025750556	5.163776278006671e-5
HCC	chr12	3638321	84766	CRACR2A	-	-114879	137873	-2.6598965032032496	-0.401024102251512	20.792198959381793	5.1638100699421725e-5
HCC	chr21	42321497	7033	TFF3	-	5901	3930	-3.010366630904621	-0.2199580434019437	20.79101656466996	5.166919464054766e-5
HCC	chr2	176083298	344191	EVX2	-	-664	3856	3.2593826863731397	-0.9168558400684048	20.790916080023493	5.167110890839737e-5
HCC	chr11	31805284	5080	PAX6	-	1047	19446	2.568392149774929	0.23056370287332248	20.79049398024776	5.168130124035221e-5
HCC	chr15	47184252	80031	SEMA6D	+	-46	590018	2.6049410407200653	-0.07534497877680817	20.790479283485176	5.168130124035221e-5
HCC	chr17	27665547	3965	LGALS9	+	-34399	18413	-2.336984549103645	-0.2531944270804377	20.789334813481062	5.171139731884679e-5
HCC	chr7	157078633	9690	UBE3C	+	60328	130412	-2.6511009299917565	0.3745393650710033	20.788983365855955	5.1719731547836364e-5
HCC	chr18	79558291	284240	LOC284240	+	20991	9737	-3.036496923503309	-0.6518160571913026	20.788967118012096	5.1719731547836364e-5
HCC	chr19	6753628	10045	SH2D3A	-	-13884	15351	-2.7138748456980553	0.03872339214214495	20.788935890454972	5.1719777397816236e-5
HCC	chr5	119814831	340069	FAM170A	+	-185272	6264	-2.3911150030826924	0.04032861576396805	20.788758959318933	5.172375825052998e-5
HCC	chr4	116599207	100302290	MIR1973	+	-299482	44	-2.5321625026965817	-0.26096092997809395	20.788700513922237	5.172453923030567e-5
HCC	chr18	79531248	284240	LOC284240	+	48034	9737	-2.644166056181999	-0.8315317375268373	20.78840036317041	5.173184878865771e-5
HCC	chr7	5113795	645700	ZNF890P	-	-30751	23237	-2.7114447348842012	-0.7286174755118733	20.788324455735	5.173310161182826e-5
HCC	chr4	8505461	152992	TRMT44	+	-64656	35751	-2.356201940849968	-0.413307584644874	20.78816179850319	5.173669793903763e-5
HCC	chr17	75003590	3396	MRPL58	+	9074	8598	-2.6689187250989583	-0.2457174330667328	20.787995642579716	5.17403890524832e-5
HCC	chr1	17190515	400743	LOC400743	+	-726	6599	-2.3552643985125985	-0.6284546822745387	20.78791405867901	5.174179548356072e-5
HCC	chr2	765196	129787	TMEM18	-	87728	13591	-2.4908198816917047	-0.25522158524525457	20.78772387694442	5.17461361508493e-5
HCC	chr1	6061110	8514	KCNAB2	+	-14996	55080	-3.0183761823308473	-0.23431686638705987	20.787593851763233	5.1748851679765964e-5
HCC	chr5	546650	100616381	MIR4456	-	10768	43	-2.281628383394132	-0.17951081065252167	20.787426932921104	5.175256433066657e-5
HCC	chr16	9763931	104266959	LINC01195	-	308426	9493	-3.2718711201727766	-0.46335174331859424	20.787306933120668	5.175425284568076e-5
HCC	chr2	88829066	100616399	MIR4436A	+	-16696	85	-2.380404245995584	-0.4342217104742904	20.787305400596452	5.175425284568076e-5
HCC	chr16	1211458	25823	TPSG1	-	-13796	3604	-3.1386718129367903	-0.7877828275878678	20.787180912560657	5.1756819209885695e-5
HCC	chr2	45009605	10736	SIX2	-	202	4219	4.168926560735239	0.03630690913627252	20.787132862849234	5.1757319892273585e-5
HCC	chr1	6512015	57449	PLEKHG5	-	-8046	53970	-2.647919748056739	-0.11066205505737157	20.78684996154435	5.176416801659043e-5
HCC	chr17	63488783	1636	ACE	+	-3966	13564	-3.4649043947287015	-0.6581994456969236	20.786693271152835	5.176760536204548e-5
HCC	chr20	26209370	284801	MIR663AHG	-	137	22215	2.3855669512972524	-0.12362457450182841	20.78636838815209	5.177558984249071e-5
HCC	chr8	144671705	80728	ARHGAP39	-	-14107	156634	-2.7594083893341215	-0.247843943555711	20.785888960402474	5.178775451151896e-5
HCC	chr5	176843774	90249	UNC5A	+	-33215	70340	-3.0572072834795128	-0.6700042562646601	20.78552644569892	5.179675991981157e-5
HCC	chr12	2627660	100874235	CACNA1C-AS2	-	-44560	3721	-2.5756923217699867	-0.519259199712191	20.78484651644706	5.181435396280916e-5
HCC	chr7	128271121	3952	LEP	+	-29843	16352	2.419500603530405	-0.08725107535035823	20.784690481254188	5.181777699066725e-5
HCC	chr15	68578874	10391	CORO2B	+	95	148837	3.741007475851847	-0.06578845102472547	20.78445444997923	5.182336491341053e-5
HCC	chr8	134401797	594840	ZFAT-AS1	+	196274	2619	-2.250031284711557	0.2238913424053973	20.78415785702775	5.183059246133379e-5
HCC	chr1	226637740	100506443	ITPKB-IT1	-	-37328	18989	-2.4092433004829346	-0.785033450046293	20.783967011162055	5.1834958787107195e-5
HCC	chr2	1287587	7173	TPO	+	125874	129267	-2.081265673141991	0.36643302458915317	20.78387831392406	5.183644788684493e-5
HCC	chr17	79784012	84733	CBX2	+	-5834	9473	-3.4278174066130767	-0.1972438666402847	20.783852959164577	5.183644788684493e-5
HCC	chr10	5598821	105376382	LOC105376382	-	2703	1134	-2.5245711554927093	0.019240327726364356	20.783782757087444	5.1837549114053326e-5
HCC	chr15	73368257	10021	HCN4	-	-1007	49406	2.675320552135765	-0.32464230657277243	20.783079705193046	5.185578326140041e-5
HCC	chr7	15796918	101927524	LINC02587	+	-108540	8515	-2.5928688961860673	-0.4633634954547598	20.783017594338027	5.185666583590822e-5
HCC	chr13	106535963	1948	EFNB2	-	923	45310	4.09669382841703	-0.48585672492289805	20.782741059760582	5.186335493156561e-5
HCC	chr11	67530093	51475	CABP2	-	6665	4482	-2.395912254828722	-0.1811557544629498	20.782667620581904	5.18640914632702e-5
HCC	chr9	135964908	10422	UBAC1	-	3528	28412	-2.5985244386109754	0.05119715467112615	20.782654832476453	5.18640914632702e-5
HCC	chr11	44652107	3732	CD82	+	-86516	54175	-2.6125819650221125	-0.28863024302411794	20.782381110649432	5.187070537574619e-5
HCC	chr8	11867652	1508	CTSB	-	-498	25626	-3.561879159889945	-0.9734878491481704	20.782320960705675	5.187153515607269e-5
HCC	chr2	216406277	50485	SMARCAL1	+	6137	70638	-2.5967119605343614	-1.2015352132241792	20.782151976020344	5.187531292020229e-5
HCC	chr20	1182786	55321	TMEM74B	-	-1687	3913	-2.64087144495699	-0.598637594128835	20.78129419975899	5.189775322785407e-5
HCC	chr20	9052672	5332	PLCB4	+	16382	411762	-2.8538650055339225	-0.452111638497049	20.78080882415513	5.19101081782041e-5
HCC	chr3	12768826	55287	TMEM40	-	-631	35928	-3.2575530437456415	-1.1017664369264615	20.780699307560596	5.1912276792795614e-5
HCC	chr2	132256796	100313824	MIR663B	-	-284	115	3.0200205313917783	-0.4779607798168469	20.78060596996241	5.191400693515007e-5
HCC	chr6	158536879	57583	TMEM181	+	-443	99000	2.871172572513933	-0.7872709766925443	20.780426343540604	5.191807636296326e-5
HCC	chr11	97745987	105369443	LOC105369443	+	-1237562	6326	-2.533861413896658	-0.014797880869045595	20.78026827729267	5.19215615902523e-5
HCC	chr5	128537635	2201	FBN2	-	-407	280134	3.1189442046303464	-0.33628320531521994	20.780190229676002	5.19228775334478e-5
HCC	chr8	67437287	102724708	LOC102724708	+	-93453	31398	-2.7240503584811306	-0.6171360297494017	20.780136891148295	5.192352359057705e-5
HCC	chr16	17312864	64131	XYLT1	-	-158017	368558	-2.6523318901081354	-0.03169055910465152	20.780089733158974	5.192400209590459e-5
HCC	chr3	197029272	4241	MELTF	-	-543	10863	2.672283923800144	-0.3291886061794278	20.77986214615391	5.192937284071585e-5
HCC	chr10	80252675	100130698	LOC100130698	+	-4917	7651	-2.398317502392782	-0.7637484384036162	20.779715654062244	5.193254503134058e-5
HCC	chr9	130957309	84929	FIBCD1	-	18241	36631	-2.6288558085856417	-0.7535430712264564	20.779436873969388	5.1938700250094444e-5
HCC	chr15	28457310	100616382	MIR4509-3	+	-30819	94	-2.5010792149828323	-0.24344317860050213	20.77942966766102	5.1938700250094444e-5
HCC	chr12	38155152	144245	ALG10B	+	161603	12972	-2.3189201528847923	0.015631779712113204	20.779392586970452	5.193890565480399e-5
HCC	chr8	10716991	102723313	LOC102723313	+	12300	43620	-2.752896758560369	-0.2624803275343129	20.77918239037234	5.1943806324597945e-5
HCC	chr16	33928113	104644205	ENPP7P13	+	-158736	14899	-2.328793393374195	-0.6196069690675737	20.779095608381503	5.194535985807106e-5
HCC	chr7	2688443	155185	AMZ1	+	-241	76924	2.7171897890302237	-0.6083628647006948	20.778897485131893	5.194949936687078e-5
HCC	chr1	245609882	111216275	KIF26B-AS1	-	375365	28074	-2.8567287607584153	-0.24139996814435583	20.778883989920722	5.194949936687078e-5
HCC	chr7	154755591	100132707	PAXIP1-AS2	+	172926	18334	-2.5982566385785257	-0.7244060600836348	20.778683287639907	5.195414352225225e-5
HCC	chr5	173323370	8614	STC2	-	-6133	14781	-2.740490702868643	-0.042811475885407534	20.778307887106642	5.196352808032947e-5
HCC	chr1	6085921	8514	KCNAB2	+	-39807	55080	-3.014306688643012	-0.5301502759259501	20.77826545064596	5.196387899374842e-5
HCC	chr17	39669643	5409	PNMT	+	-1190	2023	-2.634033054555557	-0.1824080363932439	20.77793960209507	5.197192058457e-5
HCC	chr17	34077335	40	ASIC2	-	-79471	1143719	-2.4185168854784878	-1.2833189755388479	20.777857993344607	5.1973334655424614e-05
HCC	chr12	132339316	101928416	LOC101928416	+	-9466	1726	-2.6330113668877537	-0.18200743399671682	20.777717866706354	5.197597165588539e-5
HCC	chr7	51806742	23242	COBL	-	489881	252462	-2.6521531042669806	-0.6911539496032328	20.77770182424245	5.197597165588539e-5
HCC	chr7	107888047	1738	DLD	+	3060	30092	-2.844698496331007	0.015163127555362213	20.776853379599594	5.199820264136376e-5
HCC	chr8	142179275	100616268	MIR4472-1	+	-2936	80	-2.3316677573952824	0.34114799878391333	20.776452433766195	5.200828901017191e-5
HCC	chr5	10498088	101929412	LINC02212	-	-4640	9202	-3.020694490852646	-0.6218786303143918	20.776311636263898	5.201131159959265e-5
HCC	chr19	56362426	147947	ZNF542P	+	5673	11729	-3.0644360496226954	-0.6346361070505208	20.7760952575533	5.2016387221374355e-5
HCC	chr1	112704812	389	RHOC	-	-2244	5930	-3.18993968165234	-0.611228955644557	20.77517164246511	5.2040678256889004e-5
HCC	chr17	48551062	3212	HOXB2	-	6031	2376	2.5239000239353047	-0.3806876741930488	20.774625619696977	5.205471619216329e-5
HCC	chr15	73752929	388135	C15orf59	-	559	16940	4.967366898551003	-1.0877932772597307	20.774461146019593	5.205838513544398e-5
HCC	chr18	74425973	101927606	LINC01922	+	-16525	3761	-2.6038976950790853	-0.7027830409352849	20.774417863444974	5.205875984644584e-5
HCC	chr1	1599375	105378586	LOC105378586	+	58	7778	2.3344748259954025	-0.3431284528521822	20.773911816355845	5.2071715755231746e-5
HCC	chr11	35619626	24147	FJX1	+	-1439	2687	2.9075309218750975	0.5004706564920596	20.773623054022586	5.2078765735591293e-5
HCC	chr21	45393204	80781	COL18A1	+	11933	108584	-2.876786894005421	-0.7574077143851716	20.773485206077083	5.208171232548706e-5
HCC	chr3	134601942	339855	KY	-	-49103	51123	-2.7212714160431037	-0.315844253642879	20.773052186466884	5.2092054317535565e-5
HCC	chr8	66237624	100505659	LINC00967	+	-45510	5206	-3.1214006105122727	-0.5953478165641591	20.7730459695945	5.2092054317535565e-5
HCC	chr16	1050224	6755	SSTR5	+	22532	8699	-2.796756816423113	-0.8079962091008599	20.772461110059588	5.21071629648451e-5
HCC	chr10	958179	101927762	LOC101927762	+	-25153	9718	-2.370277545249014	-0.5079342196280706	20.771997022963767	5.211898908760874e-5
HCC	chr20	63403202	1137	CHRNA4	-	41806	18087	-2.281618675542415	-0.3627524135374441	20.77124959944645	5.2138531273268774e-5
HCC	chr7	533412	441307	HRAT92	+	-13021	4842	-2.058787890147023	0.2932078004870036	20.771131634969443	5.214093997381521e-5
HCC	chr22	27684203	4330	MN1	-	-117295	53222	-2.6731331664601137	-1.1715086561674752	20.771041067832137	5.214181756781559e-5
HCC	chr7	41965206	3624	INHBA	-	262098	17995	-3.0479077859697488	0.030429849540768206	20.771040416130973	5.214181756781559e-5
HCC	chr5	78510463	10184	LHFPL2	-	-138362	163611	4.903178738855531	-0.049695168246349494	20.77071138179665	5.2149973854572035e-5
HCC	chr8	141210231	57210	SLC45A4	-	-18343	16647	-2.2888510857601823	-0.10496353462606442	20.770341554403203	5.2159242470920044e-5
HCC	chr20	14119215	140733	MACROD2	+	-123715	2057697	-3.166572138893588	-0.38310628780554895	20.77006607813692	5.216594259348468e-5
HCC	chr1	29542963	101928460	LINC01756	-	192849	20495	-2.453310465576133	-0.05241282901898453	20.769887904677297	5.21699928188604e-5
HCC	chr19	54498540	3904	LAIR2	+	4257	7894	-2.4839767319248276	-0.3423265810230328	20.769749571295407	5.217295798276871e-5
HCC	chr6	29440816	442194	OR10C1	+	-877	1039	-2.4794789215220185	0.3264987455406584	20.769419506665315	5.2181147297676505e-5
HCC	chr9	16223253	100129385	C9orf92	-	-29854	49173	-2.6832204981312797	-0.35439597895041086	20.769053248772792	5.219032426320869e-5
HCC	chr1	92030340	253152	EPHX4	+	-364	33561	2.6900597236848522	-0.458076460933251	20.768999472076928	5.219098616500921e-5
HCC	chr7	127595773	29999	FSCN3	+	-2138	8163	-3.5467390086349053	-0.7480406981905329	20.768921992508773	5.219229407055441e-5
HCC	chr16	66604494	123920	CMTM3	+	-169	9569	4.129988339507113	-0.44172561227161705	20.76888578270306	5.219247725884445e-5
HCC	chr21	42042629	89766	UMODL1	+	20330	80037	-3.615588673667905	-0.9839586260548543	20.768658324171447	5.2197872960797164e-5
HCC	chr5	135039615	101927953	C5orf66-AS1	-	-432	1217	2.5452430765079326	0.1629512246357345	20.7684354939816	5.2203143070496905e-5
HCC	chr10	125088011	100423041	MIR4296	-	55141	88	-2.72163774208756	-0.5994433607670528	20.76824253084976	5.220759949848154e-5
HCC	chr10	86657889	94233	OPN4	+	-3332	11903	-2.4116749974065983	-0.44983842233608284	20.768206495266696	5.2207778041679244e-5
HCC	chr19	55084816	54869	EPS8L1	+	-4424	7532	-2.9787536771393652	0.47832761413920627	20.76811718660099	5.2209408935300364e-5
HCC	chr6	158536719	57583	TMEM181	+	-283	99000	2.7415104982904093	-0.3521017834009629	20.767962010708004	5.221283568561767e-5
HCC	chr5	166927276	102557615	LINC01947	-	906	21149	-2.6443561221648624	-0.12214064025886752	20.767896520910213	5.221381734197417e-5
HCC	chr1	57317151	1600	DAB1	-	-106940	429314	-2.9523501295080874	-0.5426366611456855	20.76720824266736	5.223178233556944e-5
HCC	chr20	36369048	22839	DLGAP4	+	-62725	222315	-2.374070926576288	-0.6365098854563642	20.76709593925976	5.223404122064842e-5
HCC	chr16	88368259	84627	ZNF469	+	59212	13287	-2.519151947833045	-0.40269009789431326	20.766212301965133	5.2257343839228985e-5
HCC	chr20	46811496	2139	EYA2	+	83128	294221	2.69472035634476	-0.7043203334586827	20.766091615798842	5.2259832616436906e-5
HCC	chr2	174337409	100131390	SP9	+	-2316	2448	2.7622552833996314	0.009684453071701765	20.765816485811257	5.2266536505649406e-5
HCC	chr6	53795129	55227	LRRC1	+	-149	129142	3.5630329163732033	0.0028424090483944635	20.76577395448475	5.226689265213908e-5
HCC	chr15	25247910	100033816	SNORD115-42	+	-565	82	-2.8819970670439843	-0.1343936977747076	20.76555995181991	5.227192896200449e-5
HCC	chr14	104176467	26153	KIF26A	+	-37744	42176	-2.204020225619434	0.2843449578201278	20.765492282979707	5.2272971315389994e-5
HCC	chr16	35140917	606551	UBE2MP1	-	-29474	961	-2.292428305201166	-0.3284443756412918	20.765418374826773	5.227418401310979e-5
HCC	chr12	38160786	144245	ALG10B	+	155969	12972	-2.7037538271971653	-0.27971914617834337	20.76533900816392	5.227554575336773e-5
HCC	chr4	41881759	101927074	LINC00682	-	-852	3091	2.763570155142579	-0.25899505572304354	20.765135195929943	5.2280304755175835e-5
HCC	chr4	1555950	152877	FAM53A	-	-128041	44111	-2.4369319286861693	0.2997909818298719	20.765031625841416	5.228232744807746e-5
HCC	chr22	47902124	284930	LOC284930	+	-270450	223927	-2.808793909315267	-0.8448905620159758	20.764809026167505	5.2286840817749804e-5
HCC	chr10	32183091	3799	KIF5B	-	126648	47434	-2.54510135229886	-1.0694873930098843	20.764807355294423	5.2286840817749804e-5
HCC	chr8	98940149	6788	STK3	-	-2422	487941	3.3267443733686037	0.23616861179341317	20.76454498834984	5.229319979935168e-5
HCC	chr13	46387196	80183	RUBCNL	-	-304	45762	3.5588855316961565	-0.6120870045983884	20.764499900510828	5.229362606404179e-5
HCC	chr4	1599089	152877	FAM53A	-	-84902	44111	-3.5239848307432537	-0.5036112038912421	20.763685880387357	5.231505372762626e-5
HCC	chr20	63084809	768096	HAR1A	+	16483	3095	-2.197030891360403	0.2719660640743558	20.76354049807358	5.231822012620798e-5
HCC	chr8	30089180	51669	SARAF	-	5972	20197	-2.9890621777831714	-0.7211164579613797	20.76315734975349	5.2327883192397426e-5
HCC	chr12	86296688	25834	MGAT4C	-	39404	283991	-2.7740472303723167	-0.700117144741684	20.762593962548657	5.234181582890687e-5
HCC	chr1	212920186	79805	VASH2	+	30334	41066	-2.1523073678789983	-0.2408975491544317	20.762588574140203	5.234181582890687e-5
HCC	chr18	10414661	101927350	LINC01254	-	291	9238	-2.758438486069192	-0.40981249534323044	20.76239098993525	5.234641078992868e-5
HCC	chr11	65576208	254102	EHBP1L1	+	-170	16613	-3.6129243224259704	-0.5523624128404435	20.762340500938826	5.2346985218719836e-5
HCC	chr21	35984662	101928269	LOC101928269	-	-20005	49989	-2.5627307860675175	-0.8390247723309016	20.762230523909068	5.234918579386682e-5
HCC	chr7	1263528	340260	UNCX	+	-31146	4945	-2.253020133716789	-0.38651673885365345	20.761842838883226	5.235897871746087e-5
HCC	chr5	72444253	167465	ZNF366	-	-63169	67524	-2.403268380824914	-0.8477256526419513	20.761577375042833	5.236476388655733e-5
HCC	chr4	112711446	287	ANK2	+	-5428	677723	-2.8705808914216866	-0.28375832244074195	20.761548643501754	5.236476388655733e-5
HCC	chr7	38175526	83930	STARD3NL	+	2680	52466	-2.8065831059588824	-0.2606828022529582	20.76154283988386	5.236476388655733e-5
HCC	chr20	62561211	406923	MIR133A2	+	3701	102	-2.5016606278607907	-1.1862965841121704	20.76150612565182	5.236496193385902e-5
HCC	chr2	130848660	50649	ARHGEF4	+	67991	130603	-2.697967132474907	-0.38475337251027314	20.761439449030632	5.23659792977491e-5
HCC	chr3	107928016	285205	LINC00636	+	-44811	45702	3.7737702956505954	-0.180393916893085	20.761080055361123	5.237500169764353e-5
HCC	chr15	99424991	4205	MEF2A	+	140610	150888	-2.2472336651236464	-0.0021928437349928906	20.761004828098386	5.2375952424125216e-5
HCC	chrX	126673947	139170	DCAF12L1	-	121088	3477	-2.810392946104306	-0.8256966700088839	20.76098635372631	5.2375952424125216e-5
HCC	chr13	113668059	6011	GRK1	+	-777	68383	-2.6181061239829093	-0.03786789821291327	20.7606004766414	5.2385701035509774e-5
HCC	chr20	61878309	100302168	MIR1257	-	-75353	117	-2.548956688615553	-0.5715194604503654	20.760458959603156	5.238876620358101e-5
HCC	chr12	132443420	57666	FBRSL1	+	47151	94617	-2.380842998404614	-0.28559039058215735	20.760220435150742	5.239388173822164e-5
HCC	chr14	104301987	145195	C14orf144	+	-78403	52046	-2.8023884466491014	-0.554684405762306	20.760213038031786	5.239388173822164e-5
HCC	chr8	1937966	104266957	KBTBD11-OT1	+	33431	5048	-3.162349787528081	-0.9851999910937415	20.759431321714864	5.241446676073375e-5
HCC	chr6	23229310	105374972	LOC105374972	-	511386	63765	-2.881879823597012	-0.22142401507129802	20.759276272662106	5.241790406494275e-5
HCC	chr12	6034813	109729112	SNORA120	-	-5370	147	-2.2335061890823584	-0.3212916418119932	20.75805617352127	5.245050404229641e-5
HCC	chr20	3082795	551	AVP	-	-1929	2169	3.9639845720595313	-0.5779391939304996	20.757605538768868	5.246204067985401e-5
HCC	chr21	35499737	100506403	LOC100506403	-	-81027	208258	-2.6742738976144	-0.8243816141328598	20.7575403492205	5.246301935333847e-5
HCC	chr7	124033021	730130	TMEM229A	-	-448	2554	2.6512776635980204	-0.33591441526157273	20.757473355450855	5.24640474861884e-5
HCC	chr22	50544295	113730	KLHDC7B	+	1908	4821	4.201375248537776	-0.3817273119731883	20.757195581859925	5.247085061385912e-5
HCC	chr5	841339	79844	ZDHHC11	-	-9647	55382	-2.549061953178636	0.38358237404910467	20.75701694542356	5.2474938039519805e-5
HCC	chr5	1787040	64979	MRPL36	-	-12802	1458	-2.2643578784647804	-0.12245707161622427	20.756770593487314	5.2480881497969825e-5
HCC	chr5	133661258	23105	FSTL4	-	48726	416073	-2.9027045852190634	-0.4202712153251384	20.756713984084513	5.248159435419139e-5
HCC	chr8	73092921	157869	SBSPON	-	-351	28730	2.5879427411392815	0.21018792233741876	20.756685656073095	5.248159435419139e-5
HCC	chr22	22896243	100423062	IGLL5	+	-8463	8054	-2.713192180390186	-0.8874459270195407	20.756527550080207	5.248511998873512e-5
HCC	chr22	46410394	55687	TRMU	+	-74993	21940	-2.9489059480004793	-0.2395076933716585	20.755570665604196	5.251054411829667e-5
HCC	chr1	7259227	102725193	LOC102725193	-	-130527	1572	-3.0747668020889245	-1.1598932359002625	20.7554509197927	5.251301981962998e-5
HCC	chr21	42371385	7031	TFF1	-	4850	4254	-2.5956768270348163	-0.18052441059212485	20.75524352653786	5.251789926205765e-5
HCC	chr11	10482120	272	AMPD3	+	-20989	46449	-3.3608241786887296	-0.4700815598664911	20.75485732105672	5.2527683653190035e-5
HCC	chr1	155111871	1942	EFNA1	+	16002	7038	-2.0814990994648306	0.41402879228800094	20.754654769332753	5.253243167698202e-5
HCC	chr4	157220504	2891	GRIA2	+	80	145491	2.347539657037708	0.3288837406250884	20.75423960798399	5.2543013280827096e-5
HCC	chr17	77723145	100132174	LINC01987	-	-5414	5688	-2.7308162939547094	-0.4116619748920569	20.75413939876382	5.254495452699807e-5
HCC	chr9	131842020	2889	RAPGEF1	-	102076	163175	-2.5851871929678745	-0.5255466414920786	20.753218291971763	5.256942569496606e-5
HCC	chr6	158536743	57583	TMEM181	+	-307	99000	2.807996475531622	-0.34446469999877727	20.753060769056475	5.257294136318049e-5
HCC	chr1	47416610	2301	FOXE3	+	-538	1981	2.3647013610153165	-0.5664034577349767	20.752351029463547	5.2591620562257415e-5
HCC	chr9	135292797	157927	C9orf62	+	50452	3310	-2.363177379548465	-0.15744255064773974	20.752139155004528	5.25966305198463e-5
HCC	chr2	50411709	9378	NRXN1	-	63953	429252	-2.599701449699456	-0.7528207253615956	20.752083320848257	5.259735500416252e-5
HCC	chr1	161056373	7391	USF1	-	10394	6729	-2.5231405002634104	-0.6414346820904233	20.7520514605812	5.2597421041201054e-5
HCC	chr14	101560157	64150	DIO3OS	-	-265	3123	2.6891944739541005	-0.37948484695748286	20.751952753691853	5.259932313162209e-5
HCC	chr2	205949468	54891	INO80D	-	-136714	92462	-2.948259874416799	-0.752483091687464	20.751406382717448	5.261352316127789e-5
HCC	chr7	4245784	221935	SDK1	+	-116099	139315	-2.6762917302653983	-0.24653158152140406	20.750834430998637	5.262843006318759e-5
HCC	chr7	391707	442497	LOC442497	+	-12282	3455	-2.8161857616725707	-0.9131230035700598	20.750596027830028	5.263417276119842e-5
HCC	chr1	230743615	10753	CAPN9	+	3769	54389	-2.8866057481406617	-1.1726035551893461	20.75055114091625	5.26345969511593e-5
HCC	chr8	22561953	10174	SORBS3	+	3713	9830	4.336095355486472	-0.02133511858306998	20.74888272337003	5.267966397269264e-5
HCC	chr1	110226157	3749	KCNC4	+	-15443	23339	-2.9025389100164225	0.08692144851723337	20.748829768161016	5.268031051176771e-5
HCC	chr18	76273271	105372207	LINC01893	+	-63761	6315	-2.5294960335643144	-0.3308169747748743	20.748691427311464	5.268330606129451e-5
HCC	chr2	165957019	102724058	LOC102724058	+	399	78983	-2.4402072113788114	-0.4737895722130521	20.748651868713637	5.268358411338199e-5
HCC	chr20	58218605	140731	ANKRD60	-	-10048	12528	-2.9238198602584684	0.028848068728841273	20.74847947533479	5.26875167605397e-5
HCC	chr9	33750523	5646	PRSS3	+	-57	48766	2.5965806841063253	-0.8716229812559284	20.74805645324873	5.269834627989202e-5
HCC	chr10	43574338	8187	ZNF239	-	-279	18273	4.334761357774568	-0.4229591393268641	20.747898870719858	5.270187245254068e-5
HCC	chr22	19524594	7122	CLDN5	-	-743	2314	3.1063868903678733	-0.6991048469688711	20.747766703755033	5.270469937806021e-5
HCC	chr1	42924679	440584	SLC2A1-AS1	+	34370	24310	2.7434584213870816	-0.07472891423524314	20.747285922031658	5.271712250661932e-5
HCC	chr6	10870476	9247	GCM2	-	-11389	8643	-3.073667686033776	-1.041355267616666	20.747169302679737	5.271889177211617e-5
HCC	chr9	93955182	56033	BARX1	-	-144	3700	2.7294258939389717	-0.32916509610523254	20.747162755989805	5.271889177211617e-5
HCC	chr16	87545163	101928737	LOC101928737	+	-50976	21444	-2.7450852131696806	-0.9844470921279113	20.747078977017264	5.2720387506581724e-5
HCC	chr11	64598980	116085	SLC22A12	+	-8170	11544	-2.6938288376157655	-0.37425644825426385	20.746827235116356	5.2726507722778306e-5
HCC	chr18	78783141	27164	SALL3	+	197134	18695	-2.418965847921886	-0.33224211970432255	20.74624332002147	5.274160008206546e-5
HCC	chr4	5396065	10141	LINC01587	+	128504	3232	-2.30397638023701	-0.474902961563305	20.74622027763803	5.274160008206546e-5
HCC	chr8	1638035	100507435	DLGAP2-AS1	-	16371	56155	-2.570173669975491	-0.8798557073602098	20.74610619905843	5.2743931043358905e-5
HCC	chr9	132179541	84628	NTNG2	+	-17594	82585	-2.87337829514561	-0.4400102590921119	20.745822766559222	5.27509270113125e-5
HCC	chr11	1644781	439915	KRTAP5-5	+	-14978	1127	-2.8633758109338543	-1.2196870574112526	20.744810129916452	5.277801741636343e-5
HCC	chr9	83538159	257019	FRMD3	-	-274	295444	3.8526922231664606	-0.18230794153432145	20.744763191233577	5.2778499564927066e-5
HCC	chr19	45156238	284353	NKPD1	-	-3912	10401	-2.519136975688568	-0.567384496139601	20.74468732289781	5.277977907097131e-5
HCC	chr12	34293716	84920	ALG10	+	-271435	6021	-2.638628753573918	-0.639687055406795	20.744497309915168	5.278420479682168e-5
HCC	chr20	64110982	2832	NPBWR2	-	4151	1002	-3.1437257763894535	-1.0842165182236403	20.744457271230957	5.278449684792426e-5
HCC	chr20	63177773	406909	MIR124-3	+	727	87	2.491854094134616	0.03587869531511712	20.744271840185547	5.278829787834371e-5
HCC	chr1	145287683	101954266	RNVU1-14	+	-6567	164	3.1311282071465407	0.08669164139466254	20.74426049286152	5.278829787834371e-5
HCC	chr14	100667798	283601	LINC00523	+	-10530	15477	-2.9360938597363027	-0.5295782331158859	20.74416846204892	5.279002323450517e-5
HCC	chr19	10544674	84971	ATG4D	+	-780	9530	-2.6246168670217913	-0.026580745364761117	20.743891490871448	5.279684731498403e-5
HCC	chr20	47895251	101060004	LINC01523	+	87975	1088	-2.0937244155192136	0.7755166192700078	20.743718498074287	5.2800805262079595e-5
HCC	chr19	36421453	644189	LOC644189	+	-279	1724	2.37166588580868	0.07551711945605503	20.7435218097204	5.280469473955607e-5
HCC	chr6	168377189	168002	DACT2	-	57435	26925	-2.5283500526621934	-0.3739238216861137	20.743518559543304	5.280469473955607e-5
HCC	chr7	26152784	9603	NFE2L3	+	-557	34910	3.0501750650583332	-0.19719001149984255	20.743402052190575	5.280679071888062e-5
HCC	chr4	48490372	326340	ZAR1	+	-120	4138	3.010660688976049	-0.3806320757785152	20.743383671166484	5.280679071888062e-5
HCC	chr8	1185048	286083	LOC286083	-	-117559	6574	-2.380118117140946	-0.6212082620664686	20.74310551685538	5.281364968319942e-5
HCC	chr22	49637522	348645	C22orf34	-	-20020	243018	-2.376617405651565	-0.3022608569761073	20.743044256856223	5.281452731376912e-5
HCC	chr16	2285100	100616241	MIR4717	+	-10480	72	-2.814413240722967	-1.1136767866239845	20.742999304568798	5.281495520261097e-5
HCC	chr20	63413897	1137	CHRNA4	-	52501	18087	-2.5449455894515847	-0.3211325734571315	20.74286147152756	5.28179448441762e-5
HCC	chr8	38495018	2260	FGFR1	-	26184	57697	-2.8789148954204395	-0.3640934102969786	20.742826044158086	5.281811007220726e-5
HCC	chr6	99589100	59336	PRDM13	+	17674	8805	3.0501380472652064	0.13352498431113677	20.74275070075037	5.2819376279721035e-5
HCC	chr2	933285	54221	SNTG2	+	17583	416745	-2.55157276889442	-0.5861182208566025	20.74267633420591	5.282061558554623e-5
HCC	chr17	83178098	388574	RPL23AP87	+	48799	13908	-2.2759559066286017	-0.16378980582335487	20.742160067996938	5.2834045549256007e-5
HCC	chr7	157866157	100506585	LOC100506585	+	-11572	11506	-2.3580513157830354	-0.7932018388902843	20.741966572255258	5.283857218561176e-5
HCC	chr1	31695134	1307	COL16A1	-	-9033	51921	-2.6241079971299124	-0.48963299720086556	20.74182546462712	5.284165360539073e-5
HCC	chr11	7251699	143425	SYT9	+	251	217096	2.309196646617985	0.14334997829094875	20.741585682781604	5.284745826733218e-5
HCC	chr8	91549544	115111	SLC26A7	+	-300256	148867	-2.50451139374494	-0.12167844820440925	20.74155285898351	5.284755182634399e-5
HCC	chr5	2750856	153572	IRX2	-	-799	5491	2.5554336957941493	0.30435907080404045	20.741490250325384	5.284846738237728e-5
HCC	chr15	20282625	646096	CHEK2P2	+	119	8815	-2.4076400831328804	-0.16667796114478498	20.74083204539697	5.2865445600987095e-5
HCC	chr6	159445520	102724053	LINC02529	+	-61989	12911	-2.730727671788507	-0.4983999074792766	20.7407942602228	5.2865445600987095e-5
HCC	chr20	24806034	8530	CST7	+	143196	10699	-2.520754875146512	-0.03856710811549692	20.740786846527946	5.2865445600987095e-5
HCC	chr11	1780600	1509	CTSD	-	16608	11241	-2.9263598273019977	0.051049662892871536	20.740567019694183	5.2870702018481365e-5
HCC	chr8	142125199	100616268	MIR4472-1	+	51140	80	-2.5540693442556415	-0.8138170584446951	20.740507339948067	5.28715371748229e-5
HCC	chr20	63549973	6725	SRMS	-	2469	7581	-2.875361655511984	-1.1303574040691067	20.74045335027794	5.2872215253468314e-5
HCC	chr19	5455598	148066	ZNRF4	+	-183	1442	-2.4368089786599487	-0.18461452934579964	20.740054277433583	5.288225196173702e-5
HCC	chr6	17016306	401236	STMND1	+	85952	29115	2.233220724329282	-0.15009325153095993	20.740031009143262	5.288225196173702e-5
HCC	chr8	142180108	100616268	MIR4472-1	+	-3769	80	-2.3624979454997277	0.013666970057469325	20.739989575806156	5.2882583466104885e-5
HCC	chr19	1826883	100288123	LOC100288123	+	-4794	2457	2.7570128917325025	-0.8462623251163682	20.739896340268913	5.2884345557132697e-5
HCC	chr1	225887766	10637	LEFTY1	-	-1380	2865	2.3909986915167587	-1.1029492312616715	20.738739854617904	5.29154800505703e-5
HCC	chr4	8318729	105374374	LINC02517	+	1447	3790	-3.0439681884860526	-1.004016411627086	20.738601451099463	5.2918491440595504e-5
HCC	chr2	95294533	30818	KCNIP3	+	2791	88754	-2.8670919723278385	-0.17675926581434012	20.738443562550287	5.292204150463754e-5
HCC	chr1	2441288	9651	PLCH2	+	26171	38072	-2.391107450685189	-0.122337455011158	20.73834198456081	5.292403552978555e-5
HCC	chr6	13574645	23408	SIRT5	+	-18	40532	3.885747490313106	-0.29751497388048836	20.73798847527593	5.293299304969731e-5
HCC	chr19	51904562	65251	ZNF649	-	-490	15818	4.693886387651813	-0.8826951058776574	20.73777656687313	5.29380374637631e-5
HCC	chr5	43040446	389289	ANXA2R	-	101	1266	3.235920694949511	0.1489157728904588	20.737715585023327	5.293890983922329e-5
HCC	chr6	961790	101927691	LOC101927691	+	-93292	8116	-2.6473224586110486	0.02778935721550869	20.73743790284547	5.294555997692675e-5
HCC	chr10	86139081	442911	MIR346	-	-125707	95	-3.086107078788376	-0.4432411538868024	20.73741619649909	5.294555997692675e-5
HCC	chr16	87641078	57338	JPH3	+	-38191	1762	-2.2513768068835205	-0.720407837015599	20.73715508759016	5.295196611384988e-5
HCC	chr14	67473474	161145	TMEM229B	-	-15258	18467	-3.801988730531461	-0.7835300876974275	20.736720318966597	5.2963175861216154e-5
HCC	chr19	45227597	90332	EXOC3L2	-	-6614	21835	-2.3361324197275777	-0.7703228117395622	20.736487173306422	5.2968810675179355e-5
HCC	chr15	31527128	51621	KLF13	+	-200273	51045	-2.4976650331977783	-0.1841150516991244	20.736400417831717	5.297016281017403e-5
HCC	chr16	89161078	283860	LINC00304	+	-1858	4456	-2.6704700796734913	-0.16349505074249182	20.736379446551723	5.297016281017403e-5
HCC	chr2	74747957	3099	HK2	+	84698	60700	-2.578753373190712	-0.9230424595404437	20.735892551290675	5.298281870054618e-5
HCC	chr1	244736224	51029	DESI2	+	-83176	55987	-2.8622229884617982	-0.7191570407993385	20.73581647805853	5.298410949039048e-5
HCC	chr9	93173269	65268	WNK2	+	11661	135643	-2.579009275609386	-0.5708143662471619	20.73481485341417	5.3011016000583736e-5
HCC	chr17	81151465	388428	PVALEF	+	14042	17658	-2.259765202638534	-0.29494850700971026	20.7340197059332	5.303175601290938e-5
HCC	chr18	79629157	284240	LOC284240	+	-49875	9737	-2.2207177201880457	-0.3386969072567525	20.73399030837072	5.303175601290938e-5
HCC	chr10	123299395	9184	BUB3	+	-145151	11127	-3.125972733934442	-0.7751196627061266	20.733977540475635	5.303175601290938e-5
HCC	chr3	138945141	103344930	LINC01391	-	1121	8832	2.9470552417349922	0.017295100895985467	20.733528022326794	5.3043391407123e-5
HCC	chr4	96170300	105377338	LINC02267	+	140403	507713	-2.97286063835195	-0.278918466943916	20.733398385573253	5.304616751396291e-5
HCC	chr7	63017179	643955	ZNF733P	-	-286877	12765	-2.567047093467858	-1.0447950600286329	20.733159970216356	5.305195732920621e-5
HCC	chr12	113150398	387885	CFAP73	+	-540	9419	-2.35270587748277	-0.4305884498799895	20.73267997362356	5.30644417894865e-5
HCC	chr2	238567741	151171	LINC01107	-	12242	44810	-2.373495542743992	-0.5165417804528072	20.732590629204772	5.3066102459642296e-05
HCC	chr4	89491246	285513	GPRIN3	-	183236	63733	-2.6140174851498936	-0.3661020387261291	20.732382922925652	5.307104341061758e-5
HCC	chr15	68578858	10391	CORO2B	+	111	148837	3.487686274818014	-0.06883608656196995	20.731423198579947	5.3096391100892125e-5
HCC	chr20	4149583	54498	SMOX	+	-804	38969	3.2802284770437065	-0.6645126232066223	20.731409704295153	5.3096391100892125e-5
HCC	chr14	86071571	101928767	LINC02328	+	-136893	195100	-2.685117924766088	-0.5162075833364704	20.730461055517523	5.312188539185639e-5
HCC	chr11	2210642	100616126	MIR4686	+	-37579	76	-2.4541870505834376	-0.8618344477380481	20.730351536069712	5.3124107628228576e-5
HCC	chr1	7533200	23261	CAMTA1	+	136530	99977	-2.5138675836989184	-0.08205184793734686	20.730209043531808	5.3127244760884766e-5
HCC	chr20	22582321	3170	FOXA2	-	-2142	3460	3.497052713284594	-0.10348438837353585	20.729761211584176	5.31388545413663e-5
HCC	chr3	21406468	391518	VENTXP7	+	-742	960	-2.2875986622789766	-0.27048413130541443	20.729695412181538	5.313986426688393e-5
HCC	chr8	135690718	10656	KHDRBS3	+	-233253	190145	-3.2431745101495117	-0.5528760836117179	20.729350165239047	5.3148601909991514e-5
HCC	chr14	101522674	64150	DIO3OS	-	-37748	3123	-2.578104259798067	-0.006741051367534271	20.72932174787511	5.3148601909991514e-5
HCC	chr8	98426993	3788	KCNS2	+	29	3774	3.0943304275101546	0.006353705167478648	20.729290137236582	5.3148662941865093e-5
HCC	chr7	65252091	285905	INTS4P1	+	-111061	93193	2.953377247870019	-0.2934407108778836	20.729060684732417	5.315421538078636e-5
HCC	chr10	132201008	10570	DPYSL4	+	-14098	18867	-2.435416987636476	-0.1705304620968246	20.72887753782915	5.3158482948588586e-5
HCC	chr16	88204214	101928880	LINC02182	+	-9933	937	-2.5262507514949486	-0.4321409391048915	20.72845671416158	5.3169349761476684e-5
HCC	chr10	83955968	27069	GHITM	+	183461	14127	-2.2866955235481803	-0.014493452269897691	20.72830397299627	5.317277427256967e-5
HCC	chr6	56843291	667	DST	-	-374	385679	2.896624005998844	0.1130130837635935	20.728027485536714	5.31793754882446e-5
HCC	chr8	142601042	23237	ARC	-	-13430	3429	-2.1290283664303504	0.3546971179719631	20.727988908683052	5.31793754882446e-5
HCC	chr20	62493894	140628	GATA5	-	17924	12474	-2.967834086827717	0.10400560279357578	20.7279780306824	5.31793754882446e-5
HCC	chr2	238653052	151171	LINC01107	-	97553	44810	-2.495444549568625	-0.31154917313389613	20.727784343548436	5.318393790023422e-5
HCC	chr12	130600471	23504	RIMBP2	-	-27985	232321	-2.6266495435302266	-0.674706052064012	20.72717251934194	5.319962472707387e-5
HCC	chr10	101761275	2253	FGF8	-	-14727	5873	-2.5615745708096753	-0.6144359590967177	20.72712628439639	5.319962472707387e-5
HCC	chr20	63771041	56731	SLC2A4RG	+	-31183	4193	-3.240030420039649	-0.6986932082555414	20.72710895020134	5.319962472707387e-5
HCC	chr19	30451260	9745	ZNF536	+	-78867	341194	-2.4361173050463982	-0.046655305103983365	20.7271019873153	5.319962472707387e-5
HCC	chr13	106533203	1948	EFNB2	-	-1837	45310	3.4259193973041837	-0.20314648398016377	20.72703377210312	5.320070293408174e-5
HCC	chr8	141139339	22898	DENND3	+	-10727	67193	-2.9920959893591594	-0.8316585503866272	20.726753337187944	5.320767757663573e-5
HCC	chr18	26423616	100506787	LINC01543	+	-621	15050	-2.6502500131876627	-0.7156680671824057	20.726665373690373	5.320900079024196e-5
HCC	chr4	7810935	84740	AFAP1-AS1	+	-56845	24838	-2.9470933574803064	-0.4496841379193984	20.726646907045648	5.320900079024196e-5
HCC	chr11	10306190	133	ADM	+	-1210	2423	-3.153283946151342	0.036726756974291785	20.726435348156983	5.3214062511947166e-5
HCC	chr1	227947623	7483	WNT9A	-	-307	29275	3.0008679498255924	0.30185273023374015	20.726318782249166	5.321648475382547e-5
HCC	chr13	85204882	104355140	LINC00375	-	56825	82971	-2.387461084392651	-0.4483626309082565	20.726265033743232	5.32167378040864e-5
HCC	chr15	55446495	145788	C15orf65	+	-37970	10188	-2.8924189749853535	-0.8576910428835577	20.726250871236708	5.32167378040864e-5
HCC	chr15	89387624	254559	MIR9-3HG	+	-9582	20446	-2.301874515841696	-0.45365392441615243	20.726182877694526	5.3217810300892305e-5
HCC	chr18	79800563	26251	KCNG2	+	63105	36149	-2.3618280383689068	-0.04076806007519412	20.726061713533333	5.322036056248227e-5
HCC	chr9	93184376	65268	WNK2	+	554	135643	2.556446646260713	-0.6597051834973213	20.72580488921325	5.322668162686392e-5
HCC	chr4	5863928	1400	CRMP1	-	-23885	67050	-2.1085527055864195	0.45603488220665	20.7256019537816	5.323150540838824e-5
HCC	chr16	2283367	100616241	MIR4717	+	-8747	72	-2.507092747009462	-0.3959786818652372	20.725398967441485	5.323580539302482e-5
HCC	chr12	2685772	100652846	CACNA1C-AS1	-	-5385	15157	-2.5312989361612432	-0.33415664857939836	20.725388475908346	5.323580539302482e-5
HCC	chr16	88902367	101927793	LOC101927793	+	-18852	3622	-2.430586916118061	-0.0929617489062105	20.724677302693248	5.3254762590227486e-5
HCC	chr4	165020436	166655	TRIM60	+	11563	9746	-2.5300689534421896	-0.46262331775948623	20.724610199733547	5.32558111787265e-5
HCC	chr22	44363700	85352	SHISAL1	-	50849	69175	-2.398212207700538	7.777480971985157e-4	20.724381036540713	5.326136717305953e-5
HCC	chr11	65939884	254187	TSGA10IP	+	5760	14320	-2.8233819492510372	-1.0916488935131847	20.724246751716983	5.326428459256253e-5
HCC	chr4	3444753	3083	HGFAC	+	-2820	7563	-2.758611637176872	-0.15970223192056363	20.724169168300733	5.32656249351095e-5
HCC	chr7	74043393	2006	ELN	+	-15604	42118	-2.257770015840474	0.2768166645693802	20.724033008835207	5.326859476305998e-5
HCC	chr7	463479	5154	PDGFA	-	-56365	22585	-2.5588248416594914	-0.19489968350129924	20.724000617027585	5.326867808659921e-5
HCC	chr7	445803	442497	LOC442497	+	-66378	3455	-2.3997510604942813	0.14811773741654466	20.723733760717327	5.3274524475986165e-5
HCC	chr10	128629900	728327	LOC728327	+	282933	3438	-2.8131123717579856	-0.2169266344444931	20.723731671036617	5.3274524475986165e-5
HCC	chr2	11023843	285150	FLJ33534	-	-108333	32326	-3.5461472099054516	-0.84507535184761	20.723648764932307	5.3276013227734876e-5
HCC	chr3	116991238	100506724	LINC00901	+	-69807	10808	-2.3869868481813645	-0.7229638958479607	20.72343770375985	5.3281067760405794e-5
HCC	chr14	35534603	84684	INSM2	+	-561	3013	2.506047719316073	0.014114903826283899	20.723149009857615	5.3288283126441835e-5
HCC	chr3	113272558	91653	BOC	+	-60061	74967	-3.2677142456142416	-0.7722009696207234	20.723030597505826	5.329064928718063e-5
HCC	chr7	66456	102723672	LOC102723672	-	-82982	4994	-3.282703184324827	-1.2197641351948874	20.723005197447613	5.329064928718063e-5
HCC	chr20	62622788	28231	SLCO4A1	+	19657	29851	-2.883860903154425	0.22621402179373595	20.72284299367206	5.329434547724465e-5
HCC	chr8	142083557	100616268	MIR4472-1	+	92782	80	-3.048561720896299	0.03028571845797924	20.722724143670483	5.329683526974672e-5
HCC	chr9	133304558	28	ABO	-	29344	20039	-2.6071586159228994	-1.1601801614520055	20.722476842881314	5.330290061699673e-5
HCC	chr20	61884698	100302168	MIR1257	-	-68964	117	-2.6030708914081364	-0.38250493277074854	20.722429516554698	5.330339985336648e-5
HCC	chr20	4677031	5621	PRNP	+	9063	15497	-2.873389102649909	-0.8004265068075149	20.722359138245352	5.3304540796182436e-5
HCC	chr1	194358324	101929184	LINC01031	+	-1053579	61209	-2.8668020555120535	-0.5856173509523098	20.722030911070178	5.331286009802774e-5
HCC	chr20	62522117	128826	MIR1-1HG	+	28336	20312	-2.303447487367269	-0.7635234486833434	20.72186365160972	5.331669867840175e-5
HCC	chr16	87690017	54758	KLHDC4	-	-75975	58181	-2.5125109933129925	-0.6826729238081833	20.721307644382136	5.333136339933971e-5
HCC	chr8	91902091	862	RUNX1T1	-	-115589	62714	-2.469092327720257	-0.07196534596920966	20.72064258376969	5.33490703369424e-5
HCC	chr16	84442493	105371374	ATP2C2-AS1	-	-24868	8103	-2.5614844815532094	-0.16442266219005078	20.720529873151747	5.335139174875519e-5
HCC	chr21	10342388	574	BAGE	+	71132	41142	-2.017933336197334	1.0779699444001487	20.720457094082683	5.335260069120719e-5
HCC	chr16	1486342	390667	PTX4	-	-2125	2529	-2.664675941993014	-0.5484552788062631	20.72038773803159	5.3353714299758416e-5
HCC	chr7	100892629	402682	UFSP1	-	2911	996	-2.5829256732366965	-0.2741999341648293	20.720328829084195	5.3354536855961295e-5
HCC	chr17	28543691	9094	UNC119	-	-8937	5922	-3.6289422290713174	-0.8762672776627349	20.71975049212753	5.336983445365039e-5
HCC	chr6	3024038	101927759	LOC101927759	+	25	3372	-3.27266586967106	-0.3748953147670468	20.719670535849318	5.3371243908360314e-5
HCC	chr18	79400614	4772	NFATC1	+	-340	67729	2.9305453751275743	0.035438108830927996	20.71928863853516	5.338106992978629e-5
HCC	chr3	169812430	151827	LRRC34	-	-356	19359	2.7484141070347623	-0.7332179222372041	20.718850721284284	5.339245975480682e-5
HCC	chr22	49241546	100500882	MIR3667	-	-301920	74	-2.220018045602203	-0.0414196563477523	20.71822976962294	5.3408956897338745e-5
HCC	chrX	153509339	55559	HAUS7	-	13814	47861	-2.8494848276574927	-0.5715767843809622	20.71787035561011	5.341816272316834e-5
HCC	chr9	133570849	642968	FAM163B	-	-9397	1832	-2.4733622446253984	-0.36511490096775734	20.71744323305679	5.3428517187742764e-5
HCC	chr15	93385594	56963	RGMA	-	296380	45809	-2.89889852861508	-0.3187389712061363	20.717440448011942	5.3428517187742764e-5
HCC	chr6	9337958	728655	HULC	+	-685749	1638	-2.619959400325352	-0.4121365289820559	20.71724177553486	5.343324087500807e-5
HCC	chr8	132058713	729330	OC90	-	-667	35161	-2.7010607042375243	-0.09635169355168469	20.716954754803034	5.344043056343611e-5
HCC	chr8	43548924	340441	POTEA	+	-256482	70744	-3.3966689519250757	-0.5180633237826765	20.716641240746767	5.34483607178181e-5
HCC	chr9	14892951	158326	FREM1	-	-18044	176330	-2.7607972064900466	-0.6942660071307782	20.71606534272742	5.346361737274819e-5
HCC	chr16	24352300	10368	CACNG3	+	-96747	106864	-2.3424917744392393	-0.8191150940377754	20.715721535840757	5.347239692217152e-5
HCC	chr10	132786514	84504	NKX6-2	-	481	1218	2.7155552415729214	-0.5108722997523348	20.7154913359104	5.34780050530621e-5
HCC	chr11	3122056	114879	OSBPL5	-	-43296	78237	-3.0372891212215443	-0.2695984112061331	20.71541627025293	5.3479280958914006e-5
HCC	chr9	93184394	65268	WNK2	+	536	135643	3.189342510807988	-0.656853152343213	20.715206866557054	5.348430897710338e-5
HCC	chr14	104208389	145195	C14orf144	+	15195	22564	-2.259419345227887	-0.10772152484845456	20.714751672758453	5.3496203746565224e-5
HCC	chr7	422814	442497	LOC442497	+	-43389	3455	-2.4958957426538757	-0.2376456459924737	20.714626553854956	5.349809975036917e-5
HCC	chr19	29393045	284395	LOC284395	-	-132707	238742	-2.894888642996097	-0.7489968203884585	20.714625050307987	5.349809975036917e-5
HCC	chr15	62164279	388125	C2CD4B	-	-1004	1746	3.1459590286863186	-0.5496175888205513	20.714534696671016	5.349980333379025e-5
HCC	chr18	79876744	26251	KCNG2	+	-13076	36149	-2.7427857506901354	-0.5873228951868039	20.71424184450983	5.350716510602872e-5
HCC	chr4	4407675	27065	NSG1	+	-20712	32096	-2.504412985963821	-0.7705703505680896	20.713967541082297	5.351400953157968e-5
HCC	chr2	95026598	4118	MAL	+	-943	28338	2.784769176366902	0.03201102157443725	20.71362090450426	5.3522876614025564e-5
HCC	chr8	54101784	10434	LYPLA1	-	230	55188	-2.1625730259903646	0.37198650269437394	20.71354027905086	5.3524309118611883e-5
HCC	chr19	50736048	6320	CLEC11A	+	-12700	2377	-2.641748548111833	-0.44411750838558284	20.71322548757025	5.353228766537606e-5
HCC	chr8	21555476	2675	GFRA2	-	-233358	96817	-2.4819726722391215	-0.7454748157610203	20.713119657994582	5.353391031810675e-5
HCC	chr16	88187049	101928880	LINC02182	+	7232	937	-2.444699723502917	-0.12216278889511459	20.713108695953252	5.353391031810675e-5
HCC	chr2	239671680	150935	LOC150935	+	91180	37803	-2.2785366059575445	-0.1358526602345236	20.71257815400157	5.354792333275947e-5
HCC	chr10	114397654	84632	AFAP1L2	-	-7124	109955	-2.402696740018309	-0.5610149777648397	20.711763126642165	5.35696750541729e-5
HCC	chr14	102764739	7187	TRAF3	+	12740	134022	-2.3080979187923703	-0.34972618857120447	20.711741729432692	5.35696750541729e-5
HCC	chr9	129320737	414318	C9orf106	+	279	1588	-4.497498594538543	-0.3391779537887496	20.711602811501034	5.357271373009553e-5
HCC	chr10	132927507	54777	CFAP46	-	-15078	134194	-2.649221375721719	-0.35452267954957106	20.71157436938229	5.357271373009553e-5
HCC	chr1	29810467	101929406	LINC01648	-	-227145	23661	-2.1964219628251556	0.22835994414347405	20.711140615320666	5.358402849194229e-5
HCC	chr16	88400214	84627	ZNF469	+	27257	13287	-2.6215147129572833	-0.2753133176925291	20.710802994606304	5.359265503205812e-5
HCC	chr5	2670016	101234261	LSINCT5	+	42575	2647	-2.2582738708205095	0.0142158502520508	20.710556652214954	5.3598727943257096e-5
HCC	chr2	109402170	100423027	MIR4266	-	88545	55	-2.183173408537512	-0.14449817108747415	20.710286386262588	5.3605471284245176e-5
HCC	chr20	62505947	140628	GATA5	-	29977	12474	-2.3591061698489884	0.19159759558668557	20.709631290866604	5.3622221807280445e-5
HCC	chr3	70611947	27086	FOXP1	-	-452976	110210	-2.5337228480948313	-0.7620167621658882	20.709629391698847	5.3622221807280445e-5
HCC	chr1	5887007	100616421	MIR4689	-	24266	70	-2.6984004912588384	8.203440081341657e-4	20.70959860751381	5.362226143491372e-5
HCC	chr20	63065924	100144597	LINC01056	+	-27913	15853	-2.7342681497637424	-0.5958038326043033	20.709257985937427	5.363097828165817e-5
HCC	chr15	73774399	101929221	C15orf59-AS1	+	-6185	1589	-3.172517747118246	-0.9114210671426523	20.709200201218515	5.363136108715992e-5
HCC	chr18	79423396	4772	NFATC1	+	-23122	67729	-3.0833561946581507	-0.6341592425087891	20.70918558237465	5.363136108715992e-5
HCC	chr7	28956498	9865	TRIL	-	-1915	5056	3.320566783027655	-0.22137457275203679	20.70890956651443	5.363826970682205e-5
HCC	chr17	68200032	440461	ARHGAP27P2	+	-1372	1643	2.850360894135545	-0.8591506746369004	20.708835304632075	5.363938952742982e-5
HCC	chr7	1340734	340260	UNCX	+	-108352	4945	-2.5761036685009224	-0.6036711094094216	20.708810857033527	5.363938952742982e-5
HCC	chr1	3272453	100422968	MIR4251	+	-144478	61	-2.8358226819796486	0.05507295389858152	20.708051491132892	5.3659842471305665e-5
HCC	chr16	89178984	1013	CDH15	+	-7229	23738	-3.033517511605205	-0.8921940207396398	20.70789503557019	5.36634040495951e-5
HCC	chr20	48521188	284749	LINC00494	+	-161277	10728	-2.1955409820646916	-0.4093289473494907	20.7071512322668	5.3683429906482234e-5
HCC	chr17	27587660	3965	LGALS9	+	43488	18413	-3.1367393607561938	-0.68226803936669	20.707039775247956	5.3685120583863416e-5
HCC	chr7	3893336	221935	SDK1	+	236349	139315	-2.31621021526231	-0.45248296225461393	20.707032199830106	5.3685120583863416e-5
HCC	chr17	58194991	8288	EPX	+	-2267	12451	-2.8531816776169636	-0.30945772831930174	20.70693240817235	5.3687095167761654e-5
HCC	chr11	134362359	89944	GLB1L2	+	-30485	44451	-3.098613799602568	-0.859969730750004	20.70643583018228	5.370019625625822e-5
HCC	chr6	117810598	222553	SLC35F1	+	96928	410151	-2.438246550943179	-0.6352666766480907	20.706090038958514	5.370907099676518e-5
HCC	chr17	22409951	284124	FLJ36000	+	-3932	7723	-2.3629899271180146	-0.7698174460773712	20.705934064603255	5.3712622449126194e-5
HCC	chr10	128326266	101927381	LINC01163	+	-40316	31777	-2.3330666811547567	-0.12498951555785531	20.705602228611205	5.372110775931158e-5
HCC	chr15	63382725	771	CA12	-	559	60789	-2.5283475121197583	-0.07299142966652906	20.705340999273133	5.372761326595488e-5
HCC	chr5	55231340	10309	CCNO	-	-1651	1839	3.178488203556444	-0.9847157552331772	20.705087699637353	5.3733897053526345e-5
HCC	chr20	24804295	8530	CST7	+	144935	10699	-2.5308657671305363	-0.9145607698642128	20.704980338745138	5.373608594586416e-5
HCC	chr11	128919419	219833	C11orf45	-	13188	6667	-2.8157961090149066	-0.7389802810762391	20.70494849796188	5.373615556947919e-5
HCC	chr1	15803242	440567	UQCRHL	-	-4457	538	-2.1547672362476713	0.05941360442579553	20.704874056196175	5.37374207369372e-5
HCC	chr20	48037754	101927457	LINC01522	-	47637	10025	-2.360128620105008	-0.5723667173523682	20.704767532174866	5.373939292705525e-5
HCC	chr3	73384625	23024	PDZRN3	-	-49371	51567	-3.1368547932642543	-0.34563333865643187	20.704745064835464	5.373939292705525e-5
HCC	chr7	158488694	693180	MIR595	-	-44119	96	-2.3285335617390563	-0.38819759138617627	20.704456728554714	5.3746661597617216e-5
HCC	chr7	219527	56975	FAM20C	+	-26558	67806	2.5338663656522677	0.04963651417412311	20.704418496161097	5.374691070325346e-5
HCC	chr7	138869706	50617	ATP6V0A4	-	71510	91903	-3.0249352587358596	0.16941632814980082	20.70382445357793	5.376276306956551e-5
HCC	chr6	159762603	6648	SOD2	-	74	83466	-2.810721228925254	-0.019042596097599663	20.703530540063948	5.3770191567120215e-5
HCC	chr19	55490619	284297	SSC5D	+	-2116	30597	-2.5030572831606888	0.009681277630711173	20.70342856868828	5.377223071188164e-5
HCC	chr5	73447842	2297	FOXD1	-	-685	2272	2.5929030917068574	-0.020036189630017198	20.70291112591329	5.378593894369112e-5
HCC	chr5	344321	57491	AHRR	+	-40145	134115	4.185473420357034	-0.5180200784662595	20.70286653573013	5.378636688423277e-5
HCC	chr17	75001521	3396	MRPL58	+	11143	8598	-2.517962858483798	-0.7995258873198877	20.70261452802457	5.379262144757616e-5
HCC	chr6	2638485	154386	LINC01600	-	3882	12691	-2.7046127534542626	-0.49149228148461654	20.70251476712842	5.379459939781429e-5
HCC	chr7	159064851	7434	VIPR2	-	-32353	69030	-2.4488986969104607	-0.25183119506991825	20.702468007291564	5.379508840039969e-5
HCC	chr11	119573351	7070	THY1	-	148366	7045	-2.5968982558670604	-1.072043259603712	20.701709850446093	5.381488311205234e-5
HCC	chr6	30237716	3139	HLA-L	+	21846	7390	-3.2771475206288345	-0.7347519779211629	20.701704843092983	5.381488311205234e-5
HCC	chr3	34988384	101928135	LOC101928135	-	-405639	518228	-2.7850541447954114	-0.3610925097244769	20.701619919937805	5.38159690072868e-5
HCC	chr17	12222034	100126313	MIR744	+	-140135	98	-2.348127766444217	-0.01613963862528534	20.701607501168453	5.38159690072868e-5
HCC	chr1	188656132	106144535	LINC01037	+	-1212504	33595	-2.5800222284194287	-0.1164328534966262	20.70129030307139	5.382405953786672e-5
HCC	chr8	51181523	137902	PXDNL	-	-627922	489869	-2.4135510332742323	-0.4572730263130148	20.70094183578602	5.3833030394994e-5
HCC	chr20	63066691	100144597	LINC01056	+	-28680	15853	-2.4925457598043197	-0.207567938708302	20.700803910249668	5.3836082949182995e-5
HCC	chr17	56662245	9241	NOG	+	-68546	1892	-2.0896036057859084	0.3994661220696103	20.70069918862835	5.383820209975773e-5
HCC	chr2	29062556	388939	C2orf71	-	-11705	12572	-3.4186166712091732	-0.2535321845157361	20.700382690228942	5.384627636277103e-5
HCC	chr20	24618350	79953	SYNDIG1	+	-148389	196657	-2.2922895198720936	-0.06510768843976407	20.700280897160876	5.3848313585614124e-5
HCC	chr7	63766622	100422917	MIR4283-1	+	-145532	80	-2.316113001044877	-0.19523997326521522	20.70019028128018	5.3850036563572646e-5
HCC	chr4	22604267	166647	ADGRA3	-	88213	128681	-3.145867401945127	-0.6737214303180099	20.700089120249388	5.385205617967806e-5
HCC	chr10	61663102	219621	CABCOCO1	+	-141	103373	2.8520030855767207	-0.42819499621860524	20.69958465138891	5.3865420100330615e-5
HCC	chr17	28717383	83871	RAB34	-	-506	3609	2.56315717685681	5.092832734106007e-4	20.699277785435207	5.387322751800114e-5
HCC	chr1	3275520	100422968	MIR4251	+	-147545	61	-2.7517500561707777	-0.07259266162985877	20.698927515800676	5.3882257439191984e-5
HCC	chr2	131299401	440910	LOC440910	+	-20111	20530	-2.565003026939014	-1.2230094728042666	20.69832313267382	5.3898441259102884e-5
HCC	chr17	9937242	8522	GAS7	-	-22207	48841	-2.418468353445545	-0.31172839465768687	20.698125994181325	5.3903164528493425e-5
HCC	chr2	182608510	5136	PDE1A	-	85665	382811	-2.6886512696236466	0.03258910193004626	20.69806722778491	5.39033152419974e-5
HCC	chr1	244601675	51029	DESI2	+	51373	55987	-2.9829224494112734	-0.9419683109849157	20.698061949863835	5.39033152419974e-5
HCC	chr6	169857142	401288	LINC00242	-	58317	10036	-3.347094077285923	-0.8859363805226459	20.69795795634346	5.3905416709018576e-5
HCC	chr10	133091921	84435	ADGRA1	+	-3917	43672	-2.3815807535075493	-0.7234577401426577	20.697689164572644	5.39121580342348e-5
HCC	chr19	53982407	100126325	MIR935	+	-100	91	2.8343090807319586	-0.550117879874529	20.697477835581985	5.391703810034321e-5
HCC	chr18	57147395	284257	BOD1L2	+	-333	3347	-2.6161744864033056	-0.7175815903538038	20.69745715958453	5.391703810034321e-5
HCC	chr7	1326068	340260	UNCX	+	-93686	4945	-2.338895902336304	0.36255132533506	20.69716841162529	5.392434292356052e-5
HCC	chr5	32713483	4883	NPR3	+	-2151	80393	2.577178018429443	-0.9069888944012219	20.696807398063484	5.3933684199050884e-5
HCC	chr9	92808333	101929748	LOC101929748	-	246	2703	2.6490126111593457	-0.04884007287788439	20.696683329863035	5.393635239579934e-5
HCC	chr12	131841070	4326	MMP17	+	-12677	23379	-2.814267686660285	-0.6033441009650237	20.696295984186108	5.3946437646384995e-5
HCC	chr1	114152882	148281	SYT6	-	442	63149	3.6955615349714512	0.07134448387192426	20.696094792623516	5.395127948163331e-5
HCC	chr13	103736450	104326190	LINC01309	+	-311250	2486	-2.954094948135181	-0.4912008224068666	20.695717848113475	5.396107444416516e-5
HCC	chr18	77822967	101927715	LINC01029	-	-170760	22432	-2.5793039835714757	-0.31489445542253164	20.695577822213373	5.396419378319916e-5
HCC	chr5	399278	116349	EXOC3-AS1	-	-43882	1325	-2.352722222472564	-0.1351957251087841	20.695495650915905	5.3965682747058944e-5
HCC	chr17	44325434	51629	SLC25A39	-	564	5246	3.743168010935206	-0.7465543749957395	20.695332744804787	5.396897593636805e-5
HCC	chr20	29080683	102723316	FRG1DP	+	-293	16443	-2.339190229194338	-0.011193360779214373	20.69532012869597	5.396897593636805e-5
HCC	chr10	100722669	5076	PAX2	+	13040	94233	-2.955722133826754	-0.6021474109622553	20.69522573863175	5.397080947058366e-5
HCC	chr17	74161296	6169	RPL38	+	42360	6225	-2.565522662301774	-0.6556708658074302	20.695015914792016	5.3975896926973926e-5
HCC	chr3	73383995	23024	PDZRN3	-	-50001	51567	-2.602862003918979	-0.5252928559595063	20.694749172433674	5.398258952127004e-5
HCC	chr8	1951030	104266957	KBTBD11-OT1	+	20367	5048	-2.550652929617411	-0.48395631904452546	20.694716788376773	5.3982675432075375e-5
HCC	chr15	73771929	101929221	C15orf59-AS1	+	-3715	1589	-2.747818922976769	-0.8975486623051491	20.694652837739795	5.3983651302369216e-5
HCC	chr19	46492358	57469	PNMA8B	-	-3554	4722	-2.5177931217713447	-0.7277066584859069	20.694611042515298	5.398400256973983e-5
HCC	chr6	19807342	100506885	LOC100506885	-	2583	75339	-2.7016828285367955	-0.5396270465847407	20.694429149869833	5.3988303804247274e-5
HCC	chr20	58131256	128602	C20orf85	+	19671	10201	-2.4923133166375924	-0.2217339470013674	20.69427121435752	5.399191346829089e-5
HCC	chr4	40749880	79730	NSUN7	+	17	61286	3.223803539544995	-0.09654261162357268	20.69424246142036	5.399191346829089e-5
HCC	chr1	155062851	1945	EFNA4	+	886	5817	2.665470200908612	0.06174532509895164	20.69409430367672	5.399463176082618e-5
HCC	chr16	1210620	25823	TPSG1	-	-14634	3604	-3.276018431398845	-0.624299663669468	20.694087393527326	5.399463176082618e-5
HCC	chr1	47416723	2301	FOXE3	+	-651	1981	2.4581144376262856	0.11405352116062015	20.69360560953171	5.400739179315788e-5
HCC	chr12	79993373	4659	PPP1R12A	-	57918	161893	-2.8335675791971697	-1.1149122789425028	20.693490515304624	5.400981078509415e-5
HCC	chr7	1200178	340260	UNCX	+	32204	4945	-2.522394555296454	-0.6614446728277161	20.693325492673644	5.401363829319341e-5
HCC	chr2	11093594	285150	FLJ33534	-	-38582	32326	-2.6878736120763027	-0.7585515616237363	20.69325706921331	5.401474102953597e-5
HCC	chr8	2505979	101927815	LOC101927815	-	-117386	33381	-2.2625346022758084	-0.21984147015905306	20.69310124063471	5.401830953948716e-5
HCC	chr2	219562611	23363	OBSL1	-	-8935	16397	-2.932325276338299	-0.686288459584443	20.69287560987037	5.402384766242735e-5
HCC	chr10	78571375	414243	LINC00595	+	-304047	12886	-2.6076003824376843	-0.37558490901324965	20.692649321606147	5.4029404921195465e-5
HCC	chr1	171841710	26052	DNM3	+	-232	291915	2.7611149258380845	0.7682018871358489	20.692374168155332	5.4036341752231057e-5
HCC	chr8	143771840	105375800	LOC105375800	-	11332	2015	2.7665094981651532	0.322231956751494	20.69146640225742	5.4061137428985865e-5
HCC	chr8	143707214	101928160	LOC101928160	+	837	5848	2.2596547831457903	-0.2166908766008064	20.69125162084022	5.4066373667108717e-5
HCC	chr17	44830383	10052	GJC1	-	144	31792	5.128926419094859	-0.44652042056628527	20.69108739811996	5.407018271696274e-5
HCC	chr5	179302640	9509	ADAMTS2	-	-42790	234580	-2.235699087012859	0.4244597060407786	20.690891267101613	5.407489315673292e-5
HCC	chr15	32718047	26585	GREM1	+	-43	16666	4.938805366683868	-0.44420944777772736	20.69074236365895	5.407827017826944e-5
HCC	chr17	78114157	100131096	TNRC6C-AS1	-	2358	4399	-2.373894910321482	-0.5599614783401684	20.690543405482543	5.408306120480497e-5
HCC	chr2	240391478	2817	GPC1	+	44220	32381	-2.8387838201420847	-0.6301067274743996	20.69049673593544	5.408355105871552e-5
HCC	chr4	8872198	3166	HMX1	-	381	25742	2.3015694055154263	0.06108356007571318	20.690062607546054	5.409498603821128e-5
HCC	chr21	46117318	1292	COL6A2	+	-19199	34731	-2.7296912187353968	-0.9572648367305865	20.689768153749924	5.4102476774974486e-5
HCC	chr17	83125311	284207	METRNL	+	-45620	15436	-2.537069362795006	-0.5187155154724106	20.689474675910027	5.410994098668364e-5
HCC	chr7	157702188	406945	MIR153-2	-	127766	87	-2.187636129153248	-0.08951830192864967	20.68914659795776	5.411838415968338e-5
HCC	chr2	121060783	29842	TFCP2L1	-	-224419	68615	-2.409212940381761	-0.4362565037071431	20.68907017354963	5.411900181457914e-5
HCC	chr3	75354757	692099	FAM86DP	-	-80358	13564	-2.4515263217883825	-0.815899176548986	20.68904627452222	5.411900181457914e-5
HCC	chr2	140610807	102465692	MIR7157	-	24122	60	-2.8438474295639677	-0.5557969629141386	20.689036773133978	5.411900181457914e-5
HCC	chr7	158587603	5799	PTPRN2	-	-199	1048751	2.5437978279122384	-0.7600230874793252	20.68897293039707	5.4119977487445764e-5
HCC	chr3	123343921	111	ADCY5	-	-72421	134047	-2.5623663328712056	-0.2972137710725536	20.68856227892571	5.41307566077269e-5
HCC	chr19	31959235	100996665	LINC01533	+	66627	13992	-2.412035488921129	-0.7363466771244743	20.688443040678948	5.413329860577034e-5
HCC	chr9	134547792	1289	COL5A1	+	94013	203038	-2.678191428569398	-0.6029600215891199	20.68834077904613	5.413536076338714e-5
HCC	chr4	54227490	5156	PDGFRA	+	1599	69159	2.659258539230832	-0.4256868317291301	20.687860996444293	5.4148097935053544e-5
HCC	chr18	48008313	4087	SMAD2	-	77167	98052	4.135462866392899	-0.5847646574698679	20.687641230804147	5.415348383005372e-5
HCC	chr10	117675838	196047	EMX2OS	-	130770	60776	-2.875927580678813	-0.7772091111406647	20.68732326286694	5.4161647981526135e-5
HCC	chr8	41649291	157848	NKX6-3	-	1932	2182	-2.584911730946653	-0.5421052052738056	20.687204087981407	5.416418970939924e-5
HCC	chr15	25218239	100033802	SNORD115-26	+	378	82	-2.1068740360268405	0.09912895817355082	20.686830706490476	5.417392328464973e-5
HCC	chr5	92601340	441094	NR2F1-AS1	-	-970003	161988	-3.1759691348959143	-0.8081254438997693	20.68677544766728	5.417465720356481e-5
HCC	chr2	106534697	927	CD8B2	+	-47341	23740	-2.580672484811881	0.060836061041600234	20.686698600046988	5.417600197100122e-5
HCC	chr4	1782413	2261	FGFR3	+	10899	15561	-2.307596129529527	-0.3397488087885681	20.686409571212163	5.4183350682055924e-5
HCC	chr22	49063091	100128946	LINC01310	+	-196321	31617	-2.2399377139179784	-0.2463180544590407	20.68629603362516	5.418573396819658e-5
HCC	chr19	53197182	79788	ZNF665	-	3757	30127	2.874209988730788	-0.08762975035545631	20.686014368792556	5.419287560986258e-5
HCC	chr2	127609164	2840	GPR17	+	36700	6776	-2.383450815421946	-0.6001155673419203	20.685979701953443	5.419302703892433e-5
HCC	chr8	141900469	100302147	MIR1302-7	-	114156	72	-2.251846041193682	-0.2880510005467686	20.68574214572009	5.419892112735475e-5
HCC	chr18	65383765	1005	CDH7	+	366487	131715	-2.201407413271403	-0.08451299960852991	20.68560787409278	5.420189207653159e-5
HCC	chr12	13563536	283422	LINC01559	-	186791	6075	-2.8897116118805	-0.29592820970531875	20.685203331910664	5.421251481772341e-5
HCC	chr12	51902692	94	ACVRL1	+	4726	15944	-2.712905325519248	-0.7356174041373515	20.685168273182526	5.421267744958461e-5
HCC	chr11	75242041	100507050	TPBGL	+	-1136	2800	3.040307985721827	0.19265188445256734	20.684802489249336	5.422220477098948e-5
HCC	chr15	27020653	2567	GABRG3	+	-49371	510052	-2.573016690850205	-0.9674918498821728	20.68459278174113	5.422731340997113e-5
HCC	chr16	844067	388199	PRR25	+	-38624	8419	-2.345733099324255	-1.1023935942030691	20.68436512288338	5.423293099090989e-5
HCC	chr15	96984276	145946	SPATA8	+	-200869	2209	-2.5787499477894125	-0.7696110146936128	20.684330291053115	5.4233087309856136e-5
HCC	chr1	245366995	111216275	KIF26B-AS1	-	132478	28074	-3.691491517547174	-0.7938193393746197	20.683425175782205	5.425789902363506e-5
HCC	chr6	168535882	64094	SMOC2	+	-94731	226844	-3.3004219572757365	-1.3265132442425438	20.683094226313102	5.426644712972915e-5
HCC	chr10	133100099	84435	ADGRA1	+	2147	29430	-2.872371937434401	-0.21279146447870606	20.683046904960065	5.426695755652284e-5
HCC	chr6	1620207	2296	FOXC1	+	-9761	3449	2.876536086386266	-0.29464996566163026	20.683017517025675	5.426695973847917e-5
HCC	chr11	3228186	116534	MRGPRE	-	-4200	4734	-2.4225532685985627	-0.5881873502765981	20.68268316315804	5.427560581865457e-5
HCC	chr2	1643544	7837	PXDN	-	-101003	112661	-2.414701716714769	-0.6283283061384478	20.682387478258413	5.428315701883115e-5
HCC	chr2	70835439	50489	CD207	-	-384	5612	-2.3429954528498156	-0.48536823650902683	20.681525169033517	5.430607274505929e-5
HCC	chr4	56315350	132949	AASDH	-	-72158	49224	-2.9779037456501167	-0.24432916571863705	20.681520715982714	5.430607274505929e-5
HCC	chr20	63044916	100144597	LINC01056	+	-6905	15853	-2.3418869988113276	-0.34139306470282577	20.6811502083535	5.431575070223229e-5
HCC	chr2	199604112	101927641	LINC01877	+	3956	51065	2.2190133112143706	-0.25392376704503	20.68066498143993	5.4328685336546505e-5
HCC	chr2	232500160	9427	ECEL1	-	12301	8033	-2.8793588346376082	-0.79981771401558	20.68039744436748	5.433544524910487e-5
HCC	chr9	135398337	157927	C9orf62	+	-55088	3310	-2.9734992387974986	-0.40236062596405325	20.68020695228047	5.433955048042168e-5
HCC	chr3	86012548	100874037	CADM2-AS2	-	184498	28064	-2.6641424723324545	-0.08112487304618969	20.680194170459927	5.433955048042168e-5
HCC	chr3	129001704	79825	EFCC1	+	-75	39114	2.734155597853472	-0.07604526559930531	20.679576151185266	5.435626048080704e-5
HCC	chr4	5683878	132884	EVC2	-	-24689	146149	-2.7300000125422033	-0.5797391416496166	20.67944854182236	5.4359051226467444e-5
HCC	chr1	24962903	864	RUNX3	-	-2107	65500	-2.7485621364556443	-0.5366144823533424	20.679290884766345	5.436269522761389e-5
HCC	chr5	133612398	23105	FSTL4	-	-134	416073	3.784723814967232	-0.030644021297041343	20.679187569267043	5.4364796555643145e-5
HCC	chr4	52410093	64854	USP46	-	-246499	65632	-2.6695360893141955	0.0305986148616283	20.679061540395253	5.436698692661665e-5
HCC	chr7	151002292	4846	NOS3	+	-8488	10132	-2.957694591748722	-1.0260517201498005	20.67905181711771	5.436698692661665e-5
HCC	chr15	48645262	2200	FBN1	-	-526	237483	2.987002166857474	-0.7188752564431471	20.67867666067047	5.4376807951370225e-5
HCC	chr1	86553277	22802	CLCA4	+	-6201	33674	-2.357590760886119	0.04869514812193557	20.678639050267357	5.437704387261698e-5
HCC	chr22	16601663	387590	TPTEP1	+	248	46920	2.3661797473707042	-0.003912140788120694	20.67860597885612	5.437715090338141e-5
HCC	chr19	3784340	4145	MATK	-	-2077	8449	-2.6028304840011494	-0.8371537090399235	20.67835093631657	5.4383562150057594e-5
HCC	chr17	50595324	253962	CACNA1G-AS1	-	33216	5902	-2.263405094570723	0.24744276477446941	20.678310730070937	5.438387186868299e-5
HCC	chr1	188813129	106144535	LINC01037	+	-1369501	33595	-2.708532575844727	0.317012654686324	20.67826724691347	5.438427467605129e-5
HCC	chr16	26031273	100422923	MIR548W	+	-6036	74	-2.453124988923441	-0.36707970559455155	20.67807739073711	5.438883512756348e-5
HCC	chr7	155440429	2020	EN2	+	17700	6703	-2.493986957533875	-0.8766472108436636	20.677887046147873	5.439340985094037e-5
HCC	chr22	48328103	100422916	MIR3201	+	-53739	52	-2.412371414908934	-0.9761725460779069	20.677551237233065	5.44021178055118e-5
HCC	chr11	1197054	727897	MUC5B	+	26011	39112	-2.530319791830099	-0.5917232799510751	20.677494239420746	5.440290478866852e-5
HCC	chr5	375710	116349	EXOC3-AS1	-	-67450	1325	-2.4773649830626105	-0.807372482132623	20.677391271011267	5.440491066019864e-5
HCC	chr15	38076988	107984773	LINC01852	-	3998	4179	-2.759499049342029	-0.34678537783051466	20.677365045789088	5.440491066019864e-5
HCC	chr22	29315066	10633	RASL10A	-	-690	2824	3.18221194145051	-0.28722914169184044	20.67726453460665	5.440693413745887e-5
HCC	chr13	63811835	102723968	LOC102723968	-	-32290	15286	-2.8517712716057084	-0.5689965920076884	20.676982882422138	5.441410524748001e-5
HCC	chr16	1166362	8912	CACNA1H	+	-13121	68532	-3.3569697505608476	-0.9543396076628196	20.67685620022607	5.441687287291483e-5
HCC	chr10	133070409	100128127	ADGRA1-AS1	-	-16288	1449	-2.323581230083053	-0.6589499426376634	20.67679431211635	5.4417799133235155e-5
HCC	chr2	204110458	29851	ICOS	+	-173710	24828	-2.7934963289358925	-0.11532563966981745	20.676763751152464	5.441783507735574e-5
HCC	chr3	38039410	9940	DLEC1	+	-205	83537	2.808178893906279	-0.30451511502528644	20.67669933930734	5.441855803404061e-5
HCC	chr10	133091959	84435	ADGRA1	+	-3955	43672	-2.3011157160381694	-0.7237277783625913	20.6766797224532	5.441855803404061e-5
HCC	chr4	1593199	152877	FAM53A	-	-90792	44111	-2.303166947768701	-0.30889108835677564	20.67663417103256	5.441902006318767e-5
HCC	chr11	130547055	170689	ADAMTS15	+	-98081	27672	-2.769063408091279	-0.32189891118650243	20.67586415983267	5.444007626144893e-5
HCC	chr7	155490274	2020	EN2	+	-32145	6703	-2.152697580006469	-0.30186425547565027	20.675778752597612	5.444167171511226e-5
HCC	chr7	158167109	100506585	LOC100506585	+	-312524	11506	-2.4480088252203736	-0.6543852698386735	20.67555940365292	5.444707585865454e-5
HCC	chr19	5341651	5802	PTPRS	-	848	135296	-2.9892370352100364	-1.0955154983386528	20.675473793326006	5.4448677319644474e-5
HCC	chr11	44279466	60529	ALX4	-	-30700	49439	-2.3397207796131356	-0.7170636835054393	20.675292591962513	5.445222087516841e-5
HCC	chr19	20093967	7643	ZNF90	+	-15973	43175	-2.5804639905372424	-0.7524896051302805	20.67529060116521	5.445222087516841e-5
HCC	chr2	565697	105373352	LOC105373352	+	-7496	3892	-2.1733612642097593	-0.25122676738503363	20.67502825809465	5.445884895458226e-5
HCC	chr2	71580299	8291	DYSF	+	-113597	220062	-2.8151278035125595	-1.1807859325139562	20.67496910862981	5.445969819428319e-5
HCC	chr19	14406093	10212	DDX39A	-	-13290	10586	3.5738583847453125	-0.8723313563033771	20.674775406058792	5.4464374695920896e-5
HCC	chr1	53461494	63948	DMRTB1	+	-2095	8089	-2.5065947602517165	0.1376625882965336	20.674196800917706	5.448000223822619e-5
HCC	chr11	68670376	51083	GAL	+	14099	6701	-2.6174709947921153	-0.3987000613136075	20.673763230965527	5.449150654132775e-5
HCC	chr6	159098809	117289	TAGAP	-	53657	6241	-2.782880848904515	-0.9021740397299925	20.673679064859954	5.449306831686542e-5
HCC	chr2	21356280	100129278	TDRD15	+	-232294	20381	-2.5957202536902906	-0.604451956875165	20.67358907631703	5.4494795862493526e-5
HCC	chr7	67487180	101929736	LINC01372	+	-151204	4051	-2.6496548592269824	-0.6359885289219558	20.67338855940696	5.449966941637475e-5
HCC	chr16	88263047	101928880	LINC02182	+	-68766	937	-2.6147256566035684	-0.19038014443716655	20.673323669005626	5.4500514691503444e-5
HCC	chr16	749846	64428	NARFL	-	8808	11284	-2.8047068346243624	-0.8816605543303098	20.673300287375405	5.4500514691503444e-5
HCC	chr7	105679058	222255	ATXN7L1	-	-104	74389	2.7794067608256907	-0.7825740007949346	20.673066602195092	5.450633299328536e-5
HCC	chr16	2091590	105371049	LOC105371049	+	-154	3582	2.5967172438708386	-0.9294460709894722	20.672984970045647	5.4507823137159486e-5
HCC	chr4	6530440	5522	PPP2R2C	-	-25238	235101	-2.279423066030846	-0.43290096439753556	20.672563086920206	5.4519000110724016e-5
HCC	chr11	134361709	89944	GLB1L2	+	-29835	44451	-2.53989932835917	0.13299021971728733	20.672533821123558	5.4519000110724016e-5
HCC	chr14	92323297	123041	SLC24A4	+	-104	178289	3.0486654406823117	-0.22542967742175565	20.672263439017783	5.4525865466355616e-5
HCC	chr17	78933660	7077	TIMP2	-	8270	72414	-2.5389518235929307	-0.9578636665855437	20.672158789941122	5.4528011680938345e-5
HCC	chr1	151838704	100132111	LOC100132111	+	-427	13259	-3.259717821973247	-0.1679480861412926	20.672083971858804	5.452930842635164e-5
HCC	chr6	34467854	29993	PACSIN1	+	-1793	69163	-2.814778607622186	-1.0567394518389406	20.672047130488288	5.452952365736017e-5
HCC	chr5	112419604	54508	EPB41L4A-DT	+	-21	1399	3.5972590212051663	-0.047908640667210046	20.671749587397386	5.4537164023665096e-5
HCC	chr10	131854764	55844	PPP2R2D	+	45880	59191	-2.3076654398831313	-0.7934113861955073	20.671704473215698	5.4537614949767164e-5
HCC	chr19	52735028	81856	ZNF611	-	-16	32232	3.9314764960148385	0.4192501390785609	20.67160046986882	5.453974330045095e-5
HCC	chr17	80464099	4884	NPTX1	-	-12505	9772	-2.2842824645247988	-0.16530421439791315	20.671483037232285	5.454225429173645e-5
HCC	chr7	130224733	136263	SSMEM1	+	-16869	8981	-2.6601480167005316	-0.8924381405337434	20.671424440804614	5.454257178830757e-5
HCC	chr7	140230311	100134229	KDM7A-DT	+	-53050	2380	2.768249817916655	-0.5858008187982151	20.671413328754895	5.454257178830757e-5
HCC	chr19	33797517	79047	KCTD15	+	-671	18916	4.145299068634803	0.18881480468671602	20.671017545028576	5.455295559391351e-5
HCC	chr10	2525829	105376351	LOC105376351	-	24367	55210	-2.283112477220244	-0.5326862594149537	20.67099028054939	5.455295559391351e-5
HCC	chr16	88155211	101928880	LINC02182	+	39070	937	-2.9496997433949845	-0.4743566520366389	20.670778136668595	5.455816592093266e-5
HCC	chr18	78934027	27164	SALL3	+	46248	18695	-2.361403980761342	-0.46572368447307033	20.67035441052328	5.4568882590445386e-5
HCC	chr2	1675925	7837	PXDN	-	-68622	112661	-2.3992870189414255	-0.8382493481571025	20.67034351631381	5.4568882590445386e-5
HCC	chr4	4387492	27065	NSG1	+	-529	32096	2.919086444322984	-0.6567842432227513	20.67023620371907	5.4570574934333236e-5
HCC	chr20	63348731	100130587	LOC100130587	+	11257	11190	-2.6263717827690365	-0.5022004321647973	20.67020254135997	5.4570574934333236e-5
HCC	chr5	353891	57491	AHRR	+	-49715	134115	-2.416625455772822	0.31137055967924765	20.67019630262297	5.4570574934333236e-5
HCC	chr10	132867006	54777	CFAP46	-	-75579	134194	-2.228497541453979	0.2537550002181545	20.669955716796125	5.457659773113956e-5
HCC	chr10	123520715	2849	GPR26	+	145640	31043	-2.422600802371808	-0.49459442621380106	20.669721163731396	5.458244923236982e-5
HCC	chr1	1966346	85452	CFAP74	-	-37491	81887	-2.5289660408827097	-0.4596696439287736	20.66906190578144	5.460041109005213e-5
HCC	chr16	89051004	197322	ACSF3	+	42805	62038	-2.392801888726267	-0.0020308284002303863	20.668974744770694	5.4601554492464024e-5
HCC	chr2	127560487	105373609	LOC105373609	-	-10475	10918	-2.6429689177696334	-0.17698520885528896	20.668963259061847	5.4601554492464024e-5
HCC	chr1	56040551	105378738	LINC01755	+	-95464	5033	-2.927010107231039	0.14513344339481185	20.668766324613507	5.4606335857532776e-5
HCC	chr16	86408761	732275	LINC00917	-	63082	13830	-2.41806493571968	-0.23010409614926502	20.668023347995593	5.462669411919287e-5
HCC	chr9	68608969	101927015	LINC01506	-	62367	3062	-2.7003197798177974	-1.0885690265177435	20.667720850566	5.46344898025401e-5
HCC	chr8	141582682	389690	MROH5	-	75452	73402	-2.384461652809731	-0.153735046346314	20.667589934800354	5.463739017420537e-5
HCC	chr2	65790472	200734	SPRED2	-	357950	121672	-2.6629117221297696	-0.39511939438856614	20.66743572863402	5.46409553635078e-5
HCC	chr11	67523197	51475	CABP2	-	-231	4482	-2.7622168407707965	-0.8248956966462525	20.666428474848907	5.4668176427867344e-5
HCC	chr15	99493614	4205	MEF2A	+	71987	150888	-2.9728344531317967	-0.30352542112079034	20.66642355878203	5.4668176427867344e-5
HCC	chr20	5316419	128674	PROKR2	-	-313	15533	-4.283135863762443	0.44527075951133055	20.66595879910784	5.468061188632835e-5
HCC	chr5	3605770	79192	IRX1	+	-9716	5350	-2.4215312547301515	0.03080839042821388	20.665724496602515	5.468646758791425e-5
HCC	chr13	26046925	387914	SHISA2	-	-4135	6464	-2.55409987287416	-0.1362043370931173	20.66506487326876	5.470447441277389e-5
HCC	chr15	93266950	56963	RGMA	-	177736	45809	-2.598459876452192	-1.2896053880434586	20.664773519957457	5.471160172812897e-5
HCC	chr8	121667501	3037	HAS2	-	26111	28360	-2.9109460810455334	-0.37980574759831676	20.664756890024627	5.471160172812897e-5
HCC	chr14	100667799	283601	LINC00523	+	-10531	15477	-2.5408120283243445	-0.6551839375000257	20.664617964027585	5.4714735232602405e-5
HCC	chr7	66879	102723672	LOC102723672	-	-82559	4994	-2.4419035209888276	-0.6581992581214917	20.664529512514854	5.4716426489019505e-5
HCC	chr12	132187485	100996246	LINC02361	-	-2210	2961	-2.9842653060595534	-1.280153105725867	20.66381683714524	5.473595988955483e-5
HCC	chr15	23632240	54551	MAGEL2	-	-15606	4298	-2.2806765707784695	-0.38893963181666147	20.66360846411753	5.4741080301810194e-5
HCC	chr1	173669890	339416	ANKRD45	-	28	61527	2.5686928863117418	0.11415792304904704	20.66340491148995	5.474606337934337e-5
HCC	chr22	50627307	410	ARSA	-	-866	5420	-2.639530799514975	-0.7549731774655829	20.663260722917258	5.474934941242508e-5
HCC	chr12	132264454	100130238	LOC100130238	+	10937	5510	-2.2399574302602514	-0.4948531791703858	20.662384585624114	5.477357065775245e-5
HCC	chr2	235384787	116987	AGAP1	+	109302	637712	-2.3581338474164117	0.10197052224393922	20.662116958227628	5.478038994426791e-5
HCC	chr11	2426058	29850	TRPM5	-	3013	18530	-2.368986246191929	-0.5809987125771197	20.661624651577227	5.4793496694492944e-5
HCC	chr5	60340079	25859	PART1	+	147634	59945	-2.487909148440203	0.10349926735686979	20.66160037782347	5.4793496694492944e-5
HCC	chr16	85110319	339145	FAM92B	-	-2189	14157	-3.0329608205562524	-0.9259225549518144	20.66145719435181	5.479675688758368e-5
HCC	chr10	132308247	282974	STK32C	-	274	100492	2.7576132942279803	0.1239091310273361	20.661108184336378	5.4805908586559384e-5
HCC	chr9	65156157	101929583	LOC101929583	+	-11224	39795	-2.6954720408366075	-0.930858556944789	20.660797454001447	5.481396593630837e-5
HCC	chr8	144597958	80728	ARHGAP39	-	-7737	76517	-2.628558658763945	-0.050058846792948745	20.660352683583113	5.482586254367825e-5
HCC	chr7	156319141	285889	LOC285889	-	-126447	7800	-2.7164545501469894	-0.5659835246045454	20.66026420765916	5.482755812134923e-5
HCC	chr14	96054298	56967	C14orf132	+	-14974	54648	-3.5889898338778736	-0.4181968728145009	20.660048931632673	5.4832884986727645e-5
HCC	chr7	39834051	349114	LINC00265	+	-100483	61056	2.2883789190138204	-0.05972328103409766	20.660018889259966	5.4832907343153146e-5
HCC	chr8	6052388	100287015	LOC100287015	-	-354160	2993	-2.3784314667791797	-0.30002361074142603	20.659908918430304	5.4835218779762345e-5
HCC	chr2	581835	105373352	LOC105373352	+	-23634	3892	-2.2981062025214736	-0.5242155627110788	20.659838938891376	5.4836384958076146e-5
HCC	chr13	114026174	22821	RASA3	-	-51805	100197	-2.8611302607700884	-1.1990928599417685	20.659726596567893	5.483876449087975e-5
HCC	chr20	61805004	100128310	LOC100128310	-	85256	2243	-2.204132866923517	-0.6417381490824867	20.658659797778423	5.48683453480725e-5
HCC	chr1	1332570	83756	TAS1R3	+	-1224	3975	-2.509764128347529	-0.2384429113548451	20.658635556631353	5.48683453480725e-5
HCC	chr18	79877954	26251	KCNG2	+	-14286	36149	-2.724186700663065	-0.6872455959952467	20.65838217662803	5.4874768345414626e-5
HCC	chr2	98932201	343990	KIAA1211L	-	-4020	142376	-3.0903532452143962	-0.3015105202471455	20.65820736093626	5.4878940216497776e-5
HCC	chr17	28227824	23615	PYY2	+	-1261	1497	2.84466297231557	-0.16043725353021865	20.657779292371067	5.489037231121089e-5
HCC	chr19	14405949	10212	DDX39A	-	-13434	10586	3.3270290775558427	-0.6988644099975048	20.657569113267485	5.489555930195232e-5
HCC	chr11	75290455	442900	MIR326	-	-44731	95	-2.9766748593354024	-0.9268496362909994	20.657485642684904	5.489684267095022e-5
HCC	chr17	79170195	64772	ENGASE	+	-95258	13667	-2.5833355778657574	0.17412716403041983	20.657465838402736	5.489684267095022e-5
HCC	chr8	144700382	80728	ARHGAP39	-	14570	156634	2.769145556406723	-0.19742819341383197	20.657264114710877	5.490178786024802e-5
HCC	chr18	62616709	54877	ZCCHC2	+	-93284	63319	-2.3597785852592033	-0.26440412519311735	20.657032042673194	5.490760381834412e-5
HCC	chr4	5841386	1400	CRMP1	-	-46427	67050	-2.7641618360711724	0.0014655366205911693	20.65697826745813	5.490830699326067e-5
HCC	chr3	19147965	131096	KCNH8	+	560	387119	2.733421742443235	0.6499128592716777	20.656682886726166	5.491593945408697e-5
HCC	chr17	49932174	1748	DLX4	+	37024	5762	-2.4058152950121614	-0.6840583176304765	20.65649857110416	5.492038708440143e-5
HCC	chr11	1207198	727897	MUC5B	+	15867	39112	-2.5534475009022177	-0.22259376295559924	20.656454059280506	5.492082474710423e-5
HCC	chr16	1021501	30812	SOX8	+	-39693	5172	-2.28402953045472	-0.23406767404190934	20.656268813861132	5.4925299473947966e-5
HCC	chr10	57322426	100500834	MIR3924	-	17867	81	-2.5564738999515706	0.15745791693826625	20.656184425859458	5.4926881143153324e-5
HCC	chr15	97224605	101927286	LINC02254	-	-297206	151441	-2.6022725471461245	-0.2201619366980746	20.6560484271765	5.4929943522236634e-5
HCC	chr10	63973378	221037	JMJD1C	-	451303	354855	-2.566550226645611	-0.1274733211782849	20.655553967198344	5.494329160989587e-5
HCC	chr16	1073273	6755	SSTR5	+	-517	8699	-2.6138487828619006	-1.037315457159096	20.655042390059073	5.4957134287606936e-5
HCC	chr5	4207698	101929153	LINC02114	+	565783	1385	-2.4498439525835987	-0.0531276146463969	20.654999015799447	5.4957539671372324e-5
HCC	chr8	43566507	340441	POTEA	+	-274065	70744	-3.5052881822412734	-0.37033074241343755	20.65489894563374	5.4959572490197806e-5
HCC	chr7	32259920	5137	PDE1C	-	-39484	515892	-2.466942086747773	-0.606321466337175	20.654114961234697	5.498124125250489e-5
HCC	chr20	33086092	149954	BPIFB4	+	-4580	30240	-3.0044863486864855	-0.29823063249016646	20.65351841760627	5.4997534164176394e-5
HCC	chr5	2751342	153572	IRX2	-	-313	5491	2.723476611742156	-0.1754411904730409	20.653386446348726	5.500048489940767e-5
HCC	chr1	2036482	105378591	LOC105378591	-	-13588	870	-2.753427667729727	-0.5679441378763003	20.652978269696916	5.5011371148086113e-5
HCC	chr13	76886456	115207	KCTD12	-	51	6237	3.9151679487006272	0.10993347797259956	20.652938788588912	5.501166515538486e-5
HCC	chr2	128612148	101927881	LOC101927881	+	252452	4128	-2.632904335775521	-0.9232721930488936	20.652336265305316	5.502813903218962e-5
HCC	chr16	88204226	101928880	LINC02182	+	-9945	937	-2.578532551517994	-0.43195063870811473	20.652195615263764	5.503134091800719e-5
HCC	chr16	67282622	25894	PLEKHG4	+	-3098	9977	-2.7393293193764023	-0.4211046618131669	20.65204871195212	5.503472274891541e-5
HCC	chr4	67381007	101927237	LOC101927237	-	-40993	4696	-2.708167516890546	-0.5004925151223282	20.651924194131688	5.5037461313052626e-5
HCC	chr11	63491002	117245	HRASLS5	-	-206	29805	2.9941262855427504	-1.135546853871659	20.651548688250365	5.5047415670302394e-5
HCC	chr16	35222383	606551	UBE2MP1	-	51992	961	-2.384726659604903	-0.016027991195998213	20.651240448502044	5.5055437573602434e-5
HCC	chr7	526719	441307	HRAT92	+	-6328	4842	-2.7952511308765677	-0.2842128714849475	20.65113111412328	5.505774059193184e-5
HCC	chr19	5781197	163154	PRR22	-	-3568	1806	-3.22746169533286	-0.2794825858002937	20.650320337257725	5.508021913737978e-5
HCC	chr12	77065673	144455	E2F7	-	93	44335	-3.3598593303551074	-0.03798208592928777	20.65024624076967	5.5081509465231344e-5
HCC	chr7	157652924	406945	MIR153-2	-	78502	87	-2.2910177845195685	-0.4052898561552874	20.6498912706585	5.5090880996396674e-5
HCC	chr11	119982038	23650	TRIM29	-	-146875	17639	-2.655078248274298	-0.5778989395532343	20.64970146713894	5.509550109271289e-5
HCC	chr5	11012537	1611	DAP	-	251262	82046	-2.8271954543570894	-0.7252332384319131	20.649379941684344	5.5103912479468284e-5
HCC	chr15	74132859	57611	ISLR2	+	-2457	6401	2.481205077304917	-0.07159525098761592	20.64928802399941	5.5105716334520294e-5
HCC	chr7	2479264	402635	GRIFIN	-	2881	1247	-2.7183954477917123	-0.48183423407238923	20.6486484827906	5.5123284423686555e-5
HCC	chr11	1193565	727897	MUC5B	+	29500	39112	-2.291566577148001	-0.7741714782102045	20.64809893579868	5.51382663911565e-5
HCC	chr6	170138374	102724511	LOC102724511	+	22268	2386	-2.3696813564321073	-0.11014145208872594	20.647373166175285	5.515832902363687e-5
HCC	chr7	128104428	693178	MIR593	+	-22567	100	2.4665856295127035	-0.06362027827866068	20.64699930669513	5.5168258050822394e-5
HCC	chr18	57352572	51046	ST8SIA3	+	-82	16441	2.4869409510254252	-0.6720296985592282	20.646903909385124	5.517016435473647e-5
HCC	chr6	107746428	256380	SCML4	-	14032	30240	-3.198290246773882	-0.5852872037696937	20.646511944420382	5.5180617357920546e-5
HCC	chr5	129905407	337876	CHSY3	+	-577	281805	2.9864439648810635	0.7932481316598217	20.646394137176138	5.518317001320956e-5
HCC	chr11	119920683	102724301	LOC102724301	+	-191100	10041	-3.5735460109856017	-1.0549779942226507	20.64618976283719	5.518821801219164e-5
HCC	chr11	57235820	187	APLNR	-	-1633	3876	-2.4968302154092576	-0.8483574990654831	20.64606448434185	5.519098641376597e-5
HCC	chr17	8914700	23533	PIK3R5	-	2183	33602	-2.4746977780014476	-0.7633695059661644	20.646031704943816	5.5191088507167396e-5
HCC	chr12	130457910	9271	PIWIL1	+	-120022	33493	-2.2715997723349535	0.20354302123096388	20.645778360632644	5.519754903853477e-5
HCC	chr8	100985948	7534	YWHAZ	-	32553	34820	-2.212500825070822	-0.2014682633149054	20.6457071249937	5.519875986067113e-5
HCC	chr20	61055929	100506470	LINC01718	+	23135	1116	-2.3317940546203766	-0.4794335114753569	20.645633825351318	5.5200030229519314e-5
HCC	chr11	2846031	338653	KCNQ1-AS1	-	-15538	21435	-2.7101172874133663	-0.12710039436019907	20.64521954154462	5.521113261987617e-5
HCC	chr1	179588832	163589	TDRD5	+	2781	99660	-3.4276970611887156	-0.24033919501192796	20.644955088129905	5.521791594892093e-5
HCC	chr10	132890349	54777	CFAP46	-	-52236	134194	-2.2873965263545406	-0.5204429150746064	20.644776242474805	5.522223092914777e-5
HCC	chr10	70730195	219793	TBATA	-	-52378	11336	-2.4895530390355476	-0.6606151938386524	20.644731106898192	5.522268955799076e-5
HCC	chr16	2831592	124220	ZG16B	+	-1420	2113	-2.26218135113964	0.28076507770711406	20.64443905938745	5.523027034663343e-5
HCC	chr2	29073627	388939	C2orf71	-	-634	12572	-2.3069665624669424	-0.07354586236672771	20.64375433155633	5.524918246747641e-5
HCC	chr20	64141116	4661	MYT1	+	23358	77780	-2.3496279084268803	-0.07797037458282496	20.643710223577067	5.524961170809178e-5
HCC	chr14	105077265	29933	GPR132	-	11715	16162	-2.462522393827896	-0.3292815057360847	20.6435316569737	5.5253921188722214e-5
HCC	chr19	38238369	8193	DPF1	-	8655	18709	-3.233336905163564	-1.4528812885898192	20.643358610113523	5.525807171284336e-5
HCC	chr15	77614637	84894	LINGO1	-	-17890	19504	-3.032368218107848	-0.3959620101713347	20.643207862633865	5.526157892895535e-5
HCC	chr22	49764442	23774	BRD1	-	-59889	51054	-2.4542455323422643	-0.30693413490873184	20.642804925595208	5.527236631445568e-5
HCC	chr7	138320978	8805	TRIM24	+	139356	125254	-2.8349456866901375	-0.41643948325263647	20.6424741277026	5.5281072887145594e-5
HCC	chr2	10903317	3754	KCNF1	+	8620	2289	-2.818604269445955	-0.32818927973151374	20.64239624211524	5.528247774602872e-5
HCC	chr17	49925899	1748	DLX4	+	43299	5762	-2.647728121373105	-0.9763056113530054	20.642283952956298	5.528487606102248e-5
HCC	chr1	187850211	106144535	LINC01037	+	-406583	33595	-2.5904579521497864	-0.3694055487204491	20.64164051220491	5.530261450105979e-5
HCC	chr6	4090399	222826	FAM217A	-	11176	10865	-2.601155447308607	-0.13260363910881143	20.641551985403623	5.530432732641311e-5
HCC	chr18	50667942	5596	MAPK4	+	-107828	171713	-2.695204197384465	-0.6992610531740128	20.64112435899783	5.5315836482062864e-5
HCC	chr17	28037815	51701	NLK	+	4847	153717	-2.5100271959105713	-1.0473324824868273	20.640932458631845	5.532053654824591e-5
HCC	chr20	29298902	647476	FRG2EP	-	-118059	2887	-2.135464821044667	-0.19027436476545634	20.640170058741734	5.534172495904952e-5
HCC	chr7	65252126	285905	INTS4P1	+	-111096	93193	2.8127494392180834	-0.28456350996569213	20.63974145959111	5.5353270092136844e-5
HCC	chr1	56040482	105378738	LINC01755	+	-95395	5033	-2.3621598723086827	-0.04072982164098521	20.639253085262816	5.5366546220469034e-5
HCC	chr10	128629909	728327	LOC728327	+	282924	3438	-2.815493967527653	-0.22335733949352493	20.639212752691215	5.536686739874372e-5
HCC	chr12	34343518	84920	ALG10	+	-321237	6021	-2.34099145971193	-0.06601007579682752	20.6390396571499	5.5371028037145273e-5
HCC	chr16	88229922	101928880	LINC02182	+	-35641	937	-2.5582931071424895	-0.4851994547124983	20.63880068848045	5.5377094266946424e-5
HCC	chr17	36934859	102723471	LHX1-DT	-	-1802	74988	2.8371624692634363	-0.7558007294200556	20.638708811843017	5.537890642207394e-5
HCC	chr1	53468910	63948	DMRTB1	+	-9511	8089	-2.86757689876466	-0.6109979637567717	20.638236496624387	5.539172417703592e-5
HCC	chr15	74134368	57611	ISLR2	+	-3966	6401	2.85314361700604	-0.669453817374247	20.63801899524649	5.539717157976385e-5
HCC	chr12	132260953	100130238	LOC100130238	+	14438	5510	-2.7294885643238795	-1.21523554173217	20.637847574698363	5.540128610311542e-5
HCC	chr7	1331203	340260	UNCX	+	-98821	4945	-3.4019844139948505	-0.5842410784734368	20.637785588706876	5.540223415624763e-5
HCC	chr3	117026523	100506724	LINC00901	+	-105092	10808	-2.595108414574458	-0.26272793398702776	20.637417962525603	5.5412027386868236e-5
HCC	chr2	240957601	200772	LOC200772	-	-9850	12833	-3.2103642241410517	-0.27626481396542607	20.63721248726921	5.5417128753812646e-5
HCC	chr9	117641990	101928797	LOC101928797	+	6616	8421	-3.039264106483214	-0.4501897636366882	20.63717643395728	5.541732649657287e-5
HCC	chr2	24402855	50618	ITSN2	-	42327	140210	2.225038145571703	-0.26935246828526205	20.637055805271924	5.5419972336964e-5
HCC	chr17	45253700	100133991	MAP3K14-AS1	+	-5775	20706	-2.946350227058812	-0.2382516960595947	20.636864409556814	5.5424666892394155e-5
HCC	chr16	1221212	25823	TPSG1	-	-4042	3604	-2.640542638923434	-0.606992582521108	20.63668435913464	5.542903340207938e-5
HCC	chr1	246088347	64754	SMYD3	-	-329065	668073	-3.3297190173830544	-1.0470081432289182	20.6366286902431	5.5429799135327906e-5
HCC	chr21	8773252	100500862	MIR3648-1	+	213747	180	-2.3590460304950933	-0.36767730395432807	20.636456884090315	5.543392737613049e-5
HCC	chr6	33017478	3111	HLA-DOA	-	7866	5430	-3.012862095674353	-0.1817243191283644	20.636380669746252	5.5435288078831705e-05
HCC	chr7	82302575	781	CACNA2D1	-	-141231	393471	-2.304093008321597	-0.8535574469180158	20.635583484950537	5.5457528460198074e-5
HCC	chrX	734567	6473	SHOX	+	-110223	35068	-2.3290834308030286	-0.5184998657359698	20.635300808686974	5.546487060414561e-5
HCC	chr11	107992747	8065	CUL5	+	15986	99044	-2.593904231741485	-0.8211392578295468	20.635170392881683	5.5467802375453334e-5
HCC	chr10	132351363	80313	LRRC27	+	-14256	29899	-2.680264534011404	-0.5525526493483	20.63505935818359	5.547017279242679e-5
HCC	chr3	32891421	1233	CCR4	+	60153	3338	-2.5738141599581694	-0.5757860294541313	20.634888003066898	5.547357509399402e-5
HCC	chr1	211690577	91548	LOC91548	+	-14815	11698	-2.4205205675670625	-0.5576648783828727	20.634883497277713	5.547357509399402e-5
HCC	chr10	124258200	4942	OAT	-	-160776	21674	-2.179100038133674	-0.2767875028735118	20.634538777038856	5.548271738996363e-5
HCC	chr2	288171	285016	ALKAL2	-	-137	8748	3.252856750723822	-0.24797952513558522	20.634242150915675	5.5490159701066654e-5
HCC	chr15	89031660	11057	ABHD2	+	56490	114211	-2.9949895661604136	-0.4329843722253105	20.634223548280403	5.5490159701066654e-5
HCC	chr7	415815	442497	LOC442497	+	-36390	3455	-3.4762751712942497	-0.5902750548025408	20.63400741277445	5.5495577513287236e-5
HCC	chr3	69660757	4286	MITF	+	78678	228903	-2.629374973179915	-0.3269232392307003	20.633758344461853	5.550195055851914e-5
HCC	chr16	14295576	100129781	MIR193BHG	+	6712	24230	-2.7404296617874295	-1.1307397908975083	20.633636245095914	5.5504643317868556e-5
HCC	chr4	31996438	102723828	LINC02506	+	941	158028	-2.309228678834652	-0.13107729626432144	20.633484483907786	5.550761982496533e-5
HCC	chr7	26129068	9603	NFE2L3	+	23159	34910	-2.4010869214915207	-0.559170483144878	20.633475151185912	5.550761982496533e-5
HCC	chr11	69294396	26579	MYEOV	+	-258	3150	-3.001469440944832	-0.474138914072248	20.633172824235096	5.551553859736638e-5
HCC	chr4	4730276	101928279	LOC101928279	+	31484	25615	-3.079344847653636	-0.10552312675480834	20.632943855065804	5.552133114496266e-5
HCC	chr7	156169734	389602	LOC389602	+	-207102	5760	-2.410264377772813	-0.14955953093110955	20.63267963932949	5.552814655863384e-5
HCC	chr15	29111152	321	APBA2	+	-40746	47908	-2.39873499039814	-0.2384726183414045	20.632399661119308	5.553542004259766e-5
HCC	chr1	37066034	2899	GRIK3	-	31791	238717	-2.56054298960439	-0.5889676843176357	20.63217188758439	5.554118002816572e-5
HCC	chr16	35749900	400533	LINC02167	+	-3348	10073	-2.8162003647991325	-0.7250420460719484	20.63113603131525	5.557039036173596e-5
HCC	chr7	92594718	257415	FAM133B	-	4324	29637	-2.794740719126149	-0.8146641139582241	20.630841668246546	5.5577752715160573e-5
HCC	chr6	46015513	53405	CLIC5	-	-376	117437	3.9316387304928586	-0.467689333431883	20.630823975732717	5.5577752715160573e-5
HCC	chr13	25033075	5042	PABPC3	+	63063	2429	-2.5158088770173537	-0.6730633369242034	20.630471603886633	5.558713462083008e-5
HCC	chr12	52400111	3888	KRT82	-	-6281	12442	-2.3975761766349146	-0.22053714048500017	20.63021291486786	5.559379775736985e-5
HCC	chr22	45910147	7477	WNT7B	-	-66981	56763	-2.919293346010712	-0.7737808696094345	20.629892565183965	5.56022524192678e-5
HCC	chr12	124297214	144347	RFLNA	+	-8050	26861	-2.1433270099465376	-0.06609088336896604	20.629796743794202	5.560418705984177e-5
HCC	chr21	45351976	388830	LINC00316	-	9986	3401	-2.5044010494408764	-0.5286532257567172	20.629659491708168	5.56073251019137e-5
HCC	chr4	155383430	79884	MAP9	-	6460	34311	-2.3687345600109	-1.0412603487545542	20.62927394757157	5.561767573145735e-5
HCC	chr17	50559449	8913	CACNA1G	+	1619	66404	3.513392655778453	-0.7637914033866063	20.629079938636394	5.5622463464967275e-5
HCC	chrX	130523979	55855	FAM45BP	+	-29038	2507	2.6032512974025717	-0.32442043004082893	20.628251739522817	5.5645681052805955e-5
HCC	chr21	43854591	56894	AGPAT3	+	10644	122360	-2.7136473358116118	-0.14904670610436885	20.628166611340717	5.564730647405936e-5
HCC	chr22	45579407	100506737	LINC01589	-	-26240	1216	-3.033534173862273	-0.1022325828458859	20.62776425620053	5.565773547097056e-5
HCC	chr1	147908547	2703	GJA8	+	-5727	6449	-2.459300111467976	-0.09591246890105157	20.627749426681582	5.565773547097056e-5
HCC	chr16	88978448	863	CBFA2T3	-	1352	102242	-2.6372815544443258	-0.6812327340688238	20.627429696505985	5.5666182004733915e-5
HCC	chr13	106493373	1948	EFNB2	-	-41667	45310	-2.470229816960947	0.031810213748910875	20.62734659756409	5.5667749077944524e-5
HCC	chr11	37812658	105376633	LOC105376633	+	125943	16063	-2.0509533283799377	0.00946710895287196	20.626486846527484	5.569164846168654e-5
HCC	chr2	36693626	5212	VIT	+	3064	118105	-2.8231983629026156	-0.8653674837167524	20.62646641326019	5.569164846168654e-5
HCC	chr1	38064385	5453	POU3F1	-	17607	2928	-2.5754597693728947	-0.3982619813584564	20.625367111576026	5.572278504502303e-5
HCC	chr18	79443668	4772	NFATC1	+	-43394	67729	-3.183889467307862	-0.19838974758708408	20.625179822761453	5.572738639275904e-5
HCC	chr15	82709629	8120	AP3B2	-	-279	50628	4.8723319243077015	-0.28074847271899195	20.6250796862712	5.5728705094446316e-5
HCC	chr7	103410792	375611	SLC26A5	-	-32419	69004	-3.071832900576443	-0.841204396386722	20.62507611832948	5.5728705094446316e-5
HCC	chr1	3391722	27237	ARHGEF16	+	62861	26531	-2.3949813163965596	0.28651414370692485	20.624805217361356	5.5735741023587016e-5
HCC	chr4	1309762	10296	MAEA	+	29	30358	2.261967730490873	-0.4710083593544682	20.6246370467929	5.573896038519988e-5
HCC	chr12	127826391	400087	LINC02393	+	55226	17023	-2.4760676329733458	-0.5417610723632801	20.624636236940347	5.573896038519988e-5
HCC	chr4	67275595	101927237	LOC101927237	-	-146405	4696	-2.8066334973638303	-0.007780408683280638	20.624505845348885	5.574190656212764e-5
HCC	chr2	30955714	92291	CAPN13	-	148269	84675	-2.984950925293111	-0.31974119826176156	20.624435733853545	5.574309778334558e-5
HCC	chr10	130379151	10539	GLRX3	+	-242742	43260	-2.54806000194374	-0.7755603222395188	20.624325036604056	5.574547076417317e-5
HCC	chr8	1526331	100507435	DLGAP2-AS1	-	-95333	56155	-2.61372761910628	-0.9029209855046549	20.62419816214137	5.57483149129715e-5
HCC	chr15	42017061	123745	PLA2G4E	-	-33642	69122	-2.651045256419964	-0.48484735581666544	20.62402027257548	5.575222511728952e-5
HCC	chr1	228292371	574407	OBSCN-AS1	-	78707	9190	-2.19139551895627	0.11918735785882184	20.6240054884665	5.575222511728952e-5
HCC	chr20	58513011	164284	APCDD1L	-	-1927	55838	-2.425922377527401	-0.021250120884957133	20.623893671374937	5.575463115296421e-5
HCC	chr22	16592242	150160	CCT8L2	-	-568	2053	-2.196545156263723	0.20999241854627756	20.62384460753152	5.575520977181259e-5
HCC	chr7	31096631	117	ADCYAP1R1	+	-44170	59019	-2.405771007334769	-0.5320389302519906	20.623544678805185	5.576309467050855e-5
HCC	chr2	238997473	401039	LINC01940	-	71204	6968	-2.4790278711803237	-0.7807172419848144	20.62349853860905	5.5763588248516434e-5
HCC	chr17	21318083	5606	MAP2K3	+	-30047	27204	-2.3970850378993775	-0.5331880777060793	20.62336252122801	5.576669973348042e-5
HCC	chr1	227917365	100847072	MIR5008	-	-24318	94	-2.6144983939529705	-0.5481044277624809	20.62324663967359	5.576922485800817e-5
HCC	chr14	105398302	647310	TEX22	+	281	15277	-4.350347579929781	0.21706526739640342	20.623073126158914	5.577342899794361e-5
HCC	chr7	147995808	105375556	LOC105375556	+	-324129	1466	-2.258347372646298	-0.7266339043760307	20.622713722446797	5.578304942710461e-5
HCC	chr9	65156150	101929583	LOC101929583	+	-11217	39795	-2.6725660715601296	-0.92810040932412885	20.62264736655284	5.578413227526399e-5
HCC	chr1	89722170	84230	LRRC8C	+	-89085	86451	-2.6043367766085077	-0.7894720350610362	20.622516509474416	5.5787094612677494e-5
HCC	chr20	62550128	128826	MIR1-1HG	+	325	20312	-2.4203922405096794	-0.1784469053852497	20.622378733507794	5.579025874051924e-5
HCC	chr8	83869775	138046	RALYL	+	313012	739057	-2.4006673973814183	-0.05896749867419422	20.622088368596124	5.579787000445491e-5
HCC	chr12	131028012	105755954	ADGRD1-AS1	-	34036	3351	-2.777760692095813	-0.66683695337656	20.622008465343683	5.5799348033914024e-5
HCC	chr17	58327829	9256	TSPOAP1	-	-962	27565	-2.3864735826278176	0.1079422427569173	20.621796527685845	5.580467452385921e-5
HCC	chr19	35336354	933	CD22	+	-7185	18193	-2.5227614701388297	-0.17814171237199916	20.621697285443247	5.5806716471920665e-5
HCC	chr20	19496141	100130264	LOC100130264	-	211545	42295	-2.5022581339764955	-0.7787372114114207	20.621420574687363	5.581393198480907e-5
HCC	chr16	49670799	23090	ZNF423	-	6568	176701	-2.7248037433202446	-0.8239924750253325	20.620865965529546	5.582925162711624e-5
HCC	chr9	133652253	138948	DBH-AS1	-	-5155	2822	-2.428700975687497	-0.31298686856488234	20.620825761408213	5.5829572876735284e-5
HCC	chr10	113244185	6934	TCF7L2	+	-114552	38045	-2.623605828863477	-0.7685755065325255	20.620620223311334	5.5834715695167546e-5
HCC	chr3	120287018	165829	GPR156	-	42723	78815	-3.360250015083703	-1.0362084504537719	20.620569795295204	5.583533517264105e-5
HCC	chr17	15928020	136	ADORA2B	+	16897	30980	-2.502131995306655	-1.0686395681336225	20.620202650141138	5.584519231108054e-5
HCC	chr9	18776562	100422869	MIR3152	+	-203256	74	-2.762309244900168	-0.6260587485704029	20.619763287901513	5.5857158143208365e-5
HCC	chr9	125889842	5090	PBX3	+	-141643	219178	4.246187093304116	0.07905009949412699	20.619626826358214	5.5860288070817563e-5
HCC	chr10	3539694	105376360	LOC105376360	+	-220999	432069	-2.5452124754878205	-0.3226137483103695	20.619555893000893	5.5861310472514654e-5
HCC	chr21	44951754	85395	FAM207A	+	-11757	36993	2.7314866102668165	-0.5286884205348399	20.619533416065266	5.5861310472514654e-5
HCC	chr10	131868607	55844	PPP2R2D	+	32037	59191	-2.580163253915515	-0.16037571926871658	20.619496274580484	5.586154265224549e-5
HCC	chr6	39896829	100505635	LOC100505635	-	-551	8591	-2.7021709001481526	-0.19442713498217679	20.619233103559743	5.586837032063444e-5
HCC	chr16	49575058	1596	ADAM3B	-	56473	940	-2.7272608742940614	-0.7759878646087888	20.61888556878956	5.5877661051975204e-5
HCC	chr17	81514797	71	ACTG1	-	1998	2829	3.4472161678241355	-1.1993253772599974	20.61858254991664	5.588565389183735e-5
HCC	chr16	984975	30812	SOX8	+	-3167	5172	-3.095658617826272	-0.16334955185957536	20.618128474968643	5.5898058102780914e-5
HCC	chr16	22178160	29904	EEF2K	+	28111	82475	-3.2521787071589827	-0.9407059620228582	20.618071173074256	5.589887913220257e-5
HCC	chr17	60150082	762	CA4	+	-146	29086	2.343726421063204	0.08926511743197363	20.618037433193997	5.589901223061206e-5
HCC	chr8	41114696	100847068	MIR548AO	-	-156447	96	-2.3751411323441016	-0.4995180263600857	20.617855195975007	5.590348127336195e-5
HCC	chr5	135028240	100996485	C5orf66	+	5040	311401	2.3100114735235007	-0.6031397690321562	20.6177519773629	5.5905643219449574e-5
HCC	chr20	61521849	1002	CDH4	+	-22428	441197	-2.5670071044686504	-0.362212462353173	20.617592127820593	5.5909459030407465e-5
HCC	chr6	102910907	2898	GRIK2	+	-1511922	671099	-2.4542897195209847	0.08168388512301336	20.61741935089242	5.591365266165936e-5
HCC	chr16	1186535	8912	CACNA1H	+	-33294	68532	-3.251793147206308	0.06568155658700356	20.617258649951822	5.59174939152206e-5
HCC	chr9	135984671	10422	UBAC1	-	23291	28412	-2.451149559301625	-0.20797995232880442	20.61712904587177	5.592042713958876e-5
HCC	chr11	37460545	105376633	LOC105376633	+	478056	16063	-2.9208914550663008	-1.1190040762724067	20.617044456612177	5.592204565177235e-5
HCC	chr8	48978143	6591	SNAI2	-	56703	3760	-3.2951668793160165	-0.36979039023250665	20.616494302988414	5.5937265224164676e-5
HCC	chr20	59750617	116154	PHACTR3	+	-29407	126502	-2.2505153836181937	-0.34430158709365566	20.615875605198823	5.5954492245886054e-5
HCC	chr16	24073939	102466247	MIR1273H	+	129177	116	-2.6072827571781034	-0.783926713969159	20.615485035989387	5.596505552139613e-5
HCC	chr18	67628546	92126	DSEL	-	111816	10149	-2.7750795958640553	-1.2069269120701749	20.614800661242263	5.5984211667720174e-5
HCC	chr11	1027177	4588	MUC6	-	-9529	23883	-2.444462420480264	-0.4583962814766824	20.614705687691675	5.598613577118255e-5
HCC	chr14	105844515	100616374	MIR4539	-	-13057	60	-2.247744471749229	0.2160742678061556	20.614280347940955	5.599772208902406e-5
HCC	chr20	46057567	57468	SLC12A5	+	-28385	30969	2.611328296329971	-0.31212720890283885	20.614219813787024	5.59986393325561e-5
HCC	chr3	195809916	4585	MUC4	-	-2057	65208	-2.4148441813899835	-0.08413397924539814	20.614131979413138	5.600035514799541e-5
HCC	chr22	41919661	100616259	MIR378I	-	-3636	76	3.638460566922694	-0.0803376626892241	20.613851828978397	5.600769685761343e-5
HCC	chr1	3355081	27237	ARHGEF16	+	99502	26531	-2.4262625860092304	-0.10357272956033174	20.613822325368567	5.6007706514112724e-5
HCC	chr8	51232126	137902	PXDNL	-	-577319	489869	-2.5475756592425998	0.24400337269145547	20.613747819649348	5.600903271437955e-5
HCC	chr20	53947566	391257	SUMO1P1	-	71857	1209	-3.0939034143260935	-0.706004937019588	20.61366284524277	5.6010665231169345e-5
HCC	chr14	100592610	57596	BEGAIN	-	22816	32648	-2.342182231950421	-0.025544027241498207	20.613631335171107	5.601073362874124e-5
HCC	chr8	56110352	4342	MOS	-	-3630	1041	-2.567289682183265	-0.8943927334002225	20.613560121577386	5.601196362351719e-5
HCC	chr1	218165030	51018	RRP15	+	120257	52697	3.5093148221522883	-0.0853018960661505	20.613454114627515	5.601421163100882e-5
HCC	chr1	20343274	127731	VWA5B1	+	-52355	63976	2.342922385174364	-0.6956292783149932	20.613316112083858	5.601739591292863e-5
HCC	chr7	124064909	730130	TMEM229A	-	31440	2554	-2.4959355830950245	-0.3466753104300728	20.613217572571493	5.601942566325648e-5
HCC	chr15	34494755	100302160	MIR1233-1	-	-33616	82	2.561933273426225	-1.1436661625450162	20.613006409647916	5.6024751154505564e-5
HCC	chr9	134477161	6256	RXRA	+	-70579	34005	-2.4342537827714086	-0.41949324644650127	20.612969918618028	5.602496540895259e-5
HCC	chr22	50112804	54456	MOV10L1	+	-22548	71432	-2.603098266273948	-0.5468878922331598	20.612815270060587	5.602863750985903e-5
HCC	chr9	117641996	101928797	LOC101928797	+	6610	8421	-3.03201420635797	-0.4526411164695914	20.61235677236951	5.604120345782316e-5
HCC	chr7	38686723	340286	FAM183BP	-	-366	1744	-2.85541041696235	-0.3143535024967626	20.612035001941294	5.604976919793324e-5
HCC	chr3	9180988	101927416	SRGAP3-AS2	+	11505	1961	-2.326603572138892	-0.3979963811034933	20.61187585877001	5.6052930127142175e-5
HCC	chr20	57445302	100291105	LOC100291105	-	52246	8897	-2.251115104142192	0.14139551922445742	20.611847753610526	5.6052930127142175e-5
HCC	chr4	116599191	100302290	MIR1973	+	-299466	44	-2.888924236948882	-0.2731879916823226	20.611839535600737	5.6052930127142175e-5
HCC	chr1	22598897	102466615	MIR6127	-	-34469	109	-2.3017246226760624	-0.03030409416166937	20.611690735333617	5.605643291018495e-5
HCC	chr5	134106099	6932	TCF7	+	8599	33532	-2.805302480686633	-0.40581561355535595	20.610840013353098	5.6080493327186175e-5
HCC	chr18	79531278	284240	LOC284240	+	48004	9737	-2.6568656655720724	-1.2224781987408206	20.610491404991052	5.608985146006317e-5
HCC	chr16	831320	388199	PRR25	+	-25877	8419	-3.0418396612176233	-0.13354299919662124	20.610368255885966	5.6092605040860543e-05
HCC	chr19	48373830	23546	SYNGR4	+	-9436	11984	-2.5784953917181155	-0.5320644657599135	20.61004784026558	5.610113907716429e-5
HCC	chr10	131272837	256536	TCERG1L	-	-38884	219330	-2.3901353413333166	0.04699181744694976	20.609857340283405	5.610586699190704e-5
HCC	chr2	44952710	6496	SIX3	+	-10812	4180	3.5515213285682607	0.2718635407601651	20.609562704482514	5.6112960072747886e-5
HCC	chr19	57171888	503835	DUXA	-	4400	15763	2.5709023318554647	-0.1855870478600991	20.609556994048077	5.6112960072747886e-5
HCC	chr2	241212815	50636	ANO7	+	-24306	36868	-2.4806708496649104	-0.3967914291846095	20.609377068958047	5.611737905540955e-5
HCC	chr13	106536671	1948	EFNB2	-	1631	45310	3.2610686994682845	-0.2595039071791257	20.60895053571356	5.612902803085642e-5
HCC	chr1	1540433	339453	TMEM240	-	73	5583	2.5833521887065403	-0.4153241091834687	20.608893414257963	5.612984776564149e-5
HCC	chr12	131845866	4326	MMP17	+	-17473	23379	-2.6903269039382858	-0.7105859436210726	20.608856029425276	5.613008887010506e-5
HCC	chr20	63246503	100192386	FLJ16779	+	7475	7638	-2.8030505186875385	-0.35742531825216095	20.608808745853466	5.613062020908044e-5
HCC	chr20	63260819	128414	NKAIN4	-	6279	13757	-2.539284360198423	-0.3099539638962112	20.60854742419196	5.613742736096083e-5
HCC	chr9	130678085	59335	PRDM12	+	-13491	18404	-2.5877288597298937	0.04105349024965954	20.60775628597819	5.615977498807538e-5
HCC	chr8	142601498	23237	ARC	-	-12974	3429	-2.398574263728477	-0.12447823340932927	20.607443455631653	5.616724232829979e-5
HCC	chr16	87587686	57338	JPH3	+	14149	96321	-2.6138381757700873	-0.46941881136680075	20.607443424487315	5.616724232829979e-5
HCC	chr17	79799388	57332	CBX8	-	2272	2740	2.793937936547284	-0.23826406743029954	20.60739963530807	5.6167671567809426e-5
HCC	chr6	19837643	3400	ID4	+	-273	4831	2.416091466485812	-0.00828981650175694	20.607291210481797	5.616999717907862e-5
HCC	chr5	20305509	102725105	CDH18-AS1	+	42	26896	-2.461552426765574	-0.16459969764961463	20.607177718743642	5.617247156815491e-5
HCC	chr3	107912807	285205	LINC00636	+	-29602	45702	-2.970924779016387	-0.45215745657514345	20.60690248174474	5.6179692251270425e-5
HCC	chr4	1555892	152877	FAM53A	-	-128099	44111	-2.377048590545107	0.3390027502144109	20.60667155622069	5.618561341847227e-5
HCC	chr10	128871993	728327	LOC728327	+	40840	3438	-2.534297339126568	-1.088538466562159	20.60626970594349	5.61965522547135e-5
HCC	chr14	103127319	7127	TNFAIP2	+	-992	11113	2.589368507763444	-0.6012185240004172	20.606031571504012	5.620268686352844e-5
HCC	chr3	22416837	100874221	ZNF385D-AS2	+	-459698	22690	-2.1552993578381305	-0.07102977463171829	20.60584916140226	5.6207186114618846e-5
HCC	chr1	5424103	100616421	MIR4689	-	-438638	70	-2.3698318279697275	-0.4554254650656722	20.605702682052524	5.621063076923161e-5
HCC	chr20	18712827	101929526	LOC101929526	-	14119	24314	-2.905783829821914	0.030525844149875525	20.60563901139343	5.621164420901053e-5
HCC	chr5	4880710	101929153	LINC02114	+	-107229	1385	-2.735077278640459	-0.8256162864540378	20.6055851975983	5.621236826350447e-5
HCC	chr7	27220763	100316868	HOTTIP	+	-20342	6839	2.6252754227621895	-0.09900645001457412	20.605469826266635	5.621489983826747e-5
HCC	chrX	149652688	84548	TMEM185A	-	20776	35357	-2.5050492074613278	-0.2621542155009812	20.605314583472797	5.6218602360196014e-5
HCC	chr8	46340646	389652	ASNSP1	-	-276997	38429	-2.3719117562222065	-0.29729648334272024	20.605253492678486	5.621954023779411e-5
HCC	chr5	114163047	3781	KCNN2	+	199272	134182	-2.4060482379290282	-0.25588533584376844	20.605168400238973	5.6221182984395224e-5
HCC	chr15	23418806	283685	GOLGA6L2	-	-28437	7858	-2.7839109830350113	-0.9517844140691062	20.605002705341988	5.622519292485111e-5
HCC	chr2	98932588	343990	KIAA1211L	-	-3633	142376	-2.663863402252891	-0.5081411258903111	20.604848194284465	5.622887468947713e-5
HCC	chr11	30012597	3739	KCNA4	-	-4433	7290	-2.9601525770357022	-0.9253018462109334	20.60421610821298	5.6246586027120084e-5
HCC	chr11	6271383	887	CCKBR	+	-11709	12454	-3.0983474198867227	-0.6137938801162184	20.60406126319667	5.62502790378833e-5
HCC	chr7	3893281	221935	SDK1	+	236404	139315	-2.3437951279355773	-0.356443110894292	20.60370438943742	5.625990897353911e-5
HCC	chr19	29028070	100505835	LINC01532	+	-25515	11401	-2.9726529700882924	-1.2091273480992306	20.60311883401061	5.627626236326138e-5
HCC	chr20	42085785	84181	CHD6	-	467291	216392	-2.7214579570037856	-0.46349520743978434	20.602734458618272	5.628604311574853e-5
HCC	chr15	59601053	9245	GCNT3	+	10730	8229	-2.643819231916766	-0.5951060123315817	20.60272783487678	5.628604311574853e-5
HCC	chr20	61836261	100128310	LOC100128310	-	116513	2243	-2.6367610635044776	-0.7841016846280331	20.60215539334407	5.6302018507020675e-5
HCC	chr14	105681155	2003	ELK2AP	-	8348	3231	-2.3109935187711734	-0.0966192848728397	20.60169485026467	5.631470681218991e-5
HCC	chr20	63419660	3785	KCNQ2	-	-53017	38999	-2.4950330573739588	-0.5906036361224762	20.601447388054353	5.6321129041369575e-5
HCC	chr6	1313622	94234	FOXQ1	+	-1182	2319	3.107833832362056	0.4894057116335686	20.60132704194055	5.632381209677361e-5
HCC	chr1	160416180	57216	VANGL2	+	-15606	28105	-3.386029270484846	-0.3071730216924341	20.601281075347046	5.632430696141216e-5
HCC	chr21	45320468	388830	LINC00316	-	-21522	3401	-2.623926640096099	-0.49998689815007746	20.600373531961033	5.63501558967561e-5
HCC	chr11	120627083	2900	GRIK4	+	-62647	424369	-2.3423062332488955	-0.2654129747120409	20.600322044378856	5.635081352874234e-5
HCC	chr6	151240709	9590	AKAP12	+	-710	118563	4.625167313554031	-0.15529328672588766	20.599993478770514	5.6359627521943e-5
HCC	chr1	33509770	7579	ZSCAN20	+	-37139	23765	-2.820457022838331	-0.582554522335286	20.599743842374224	5.636611898972413e-5
HCC	chr3	194688141	131583	FAM43A	+	-2248	3145	2.6922081691030137	-0.8678643265261136	20.59952365885063	5.6371743961303294e-5
HCC	chr11	76664851	2615	LRRC32	-	-5149	12477	-2.956986923180814	4.0950119379729553e-4	20.59935360490563	5.6375893292310194e-5
HCC	chr10	47456331	653145	ANXA8	-	-27827	16165	-2.1136370282799684	-0.129456782067643	20.599301372073167	5.6376573239103074e-5
HCC	chr21	42242744	9619	ABCG1	+	-22846	77347	-3.0007342793568434	-0.6380649415011616	20.59896695691866	5.638556363063432e-5
HCC	chr7	3975871	221935	SDK1	+	153814	139315	-2.8121123955716953	-0.5326195685301085	20.598719138503355	5.639200461495268e-5
HCC	chr12	131693023	6433	SFSWAP	+	18064	88652	-2.362267986462955	-0.8165887388805577	20.598249098590102	5.640499326304185e-5
HCC	chr1	1442252	64856	VWA1	+	-6729	7360	-2.4858160757254275	-0.636140078957617	20.59812953096901	5.640765755458481e-5
HCC	chr7	55449262	81552	VOPP1	-	-77618	56273	2.257616766276136	-0.1462766465546143	20.598062033501	5.640878772272782e-5
HCC	chr5	173268128	1482	NKX2-5	-	32816	3209	-2.3438220844780404	-0.5043367082785193	20.598010137100957	5.6409458235445135e-5
HCC	chr12	130997953	105755954	ADGRD1-AS1	-	3977	3351	-3.0032313886156348	-0.6203754534139342	20.597810231203233	5.641449012912025e-5
HCC	chr7	1296441	340260	UNCX	+	-64059	4945	-2.0996069567819977	-0.1398674792979074	20.59773693722959	5.641579128914396e-5
HCC	chr10	70610000	5551	PRF1	-	7212	5441	-2.68793321222822	-1.2753010731907581	20.59740876119625	5.6424604181908e-5
HCC	chr16	84196354	654780	LOC654780	-	-699	4496	-3.3346286608669877	-1.103132972169251	20.597075860194835	5.6433557752525914e-5
HCC	chr2	106843404	84620	ST6GAL2	-	-42609	84414	-2.690529369704061	-0.18942783214359896	20.596674793072978	5.6444522513498395e-5
HCC	chr19	57500086	374928	ZNF773	+	-232	13298	3.47818910681364	0.3728451516649097	20.59636616883428	5.6452763407757996e-5
HCC	chr11	2777927	10984	KCNQ1OT1	-	77929	91671	-2.5534822575055864	-1.169231663729047	20.59601441445551	5.646227754492994e-5
HCC	chr14	105864328	100616422	MIR4537	-	4775	70	-2.3713754327438163	-0.584838274313729	20.59588893939887	5.6465118924622844e-5
HCC	chr16	10781513	780776	TVP23A	-	-37281	57876	-2.738343899532067	-0.837931626151911	20.595758184517678	5.646811619491317e-5
HCC	chr3	126972086	5361	PLXNA1	+	16508	48799	-2.4733702545041942	-0.6999108258267986	20.595691184340048	5.64692330590035e-5
HCC	chr17	79612727	146713	RBFOX3	-	1524	521859	-2.331734919130159	0.19590331559957344	20.595649517293808	5.646960270699e-5
HCC	chr22	47593034	400932	LINC00898	-	-38535	10527	-2.579986039430422	-0.49181412565675753	20.595392087305882	5.6476337091249255e-5
HCC	chr6	165058980	105378111	MEAT6	-	236917	28687	-2.8065497532966828	-0.6240108861450143	20.595117064053454	5.6483591367356615e-5
HCC	chr5	180114649	55819	RNF130	-	42531	117052	-2.264393895109996	-0.5130702201226077	20.59505517625487	5.648455775311185e-5
HCC	chr20	48494163	284749	LINC00494	+	-134252	10728	-2.5186261112136243	-0.6110725781672102	20.594965184564714	5.648635338473948e-5
HCC	chr1	113758984	10745	PHTF1	-	-171	61954	4.505491369845915	-0.5997576590760045	20.594709447487652	5.649303987268116e-5
HCC	chr2	132252399	100313824	MIR663B	-	-4681	115	-2.8212029641504697	-0.8471231190658892	20.594559916648898	5.6496592832517623e-5
HCC	chr22	42428708	150372	NFAM1	-	-3687	51988	-2.9164934258929405	-1.2543693537657397	20.594332799143174	5.65024358792277e-5
HCC	chr5	132058757	3562	IL3	+	1897	2550	-2.3953212788814695	-0.1300991594484257	20.59423197824048	5.6503762981387615e-5
HCC	chr8	1495447	100507435	DLGAP2-AS1	-	-126217	56155	-2.575558664942792	-0.7565234205951293	20.59422957182928	5.6503762981387615e-5
HCC	chr10	128066383	105378553	AS-PTPRE	-	3958	4694	-2.5080296800286774	-0.40873892401182926	20.59332740673144	5.652953625941539e-5
HCC	chr21	41363577	4600	MX2	+	-1554	46920	-2.406536800069743	0.2619984484176647	20.59312833016402	5.653455470183303e-5
HCC	chr12	132295766	100130238	LOC100130238	+	-20375	5510	-2.921130206489849	-0.2694604206303023	20.593078569472112	5.653516395517853e-5
HCC	chr1	75136397	431707	LHX8	+	-1515	26652	2.563350503405665	-0.04267555716742283	20.592718279055376	5.654494439070688e-5
HCC	chr8	69833166	81796	SLCO5A1	-	-3	160837	4.079579987802224	0.6651400484707103	20.592486707198525	5.655055161473969e-5
HCC	chr11	10451146	272	AMPD3	+	-469	56903	2.4383102414736717	0.41473759006875743	20.592470189710355	5.655055161473969e-5
HCC	chr3	52514530	23166	STAB1	+	-19190	29156	-2.584256228300405	-0.9351199977100026	20.592225824466446	5.655611912122726e-5
HCC	chr17	47703056	9755	TBKBP1	+	-7792	16800	-2.458278962646178	-0.6268588442240719	20.592223465512426	5.655611912122726e-5
HCC	chr15	66253324	84465	MEGF11	-	-413	358442	4.31958269640422	-0.38642155890999563	20.59190443459942	5.6564684170061034e-5
HCC	chr17	78574775	8632	DNAH17	-	-2619	153698	-3.1487243705340404	-0.46798271713416817	20.591786831883653	5.656729840787806e-5
HCC	chr9	117412685	23245	ASTN2	-	-2354	989815	-2.537213540016526	-0.8958901776061483	20.591576508513725	5.657265268982609e-5
HCC	chr1	180234627	89884	LHX4	+	-4329	44756	3.2168556939972635	0.2711604876350455	20.59110594030365	5.6585699211478e-5
HCC	chr17	81514791	71	ACTG1	-	1992	2829	3.7131432636276824	-1.1934740550509781	20.59105054016652	5.658647584387697e-5
HCC	chr2	167292904	129446	XIRP2	+	-105621	72469	4.141485976672328	0.2633875008958149	20.590890959563872	5.659033200568973e-5
HCC	chr19	54419301	57348	TTYH1	+	-3870	21289	-2.540530120864367	-1.1623904375113494	20.59047439421765	5.6601785982738145e-5
HCC	chr12	49795774	57701	NCKAP5L	-	-32651	37280	-3.168411645465279	-0.6741384254699998	20.590282029484264	5.660661259457153e-5
HCC	chr2	232525351	1144	CHRND	+	809	10506	-2.3303924700724403	-0.33992252770448667	20.589996807964532	5.661418558808421e-5
HCC	chr1	211207265	55758	RCOR3	+	52012	57107	-2.925855458655849	-0.14184840217961345	20.58986798848084	5.661713395732117e-5
HCC	chr10	8074974	2625	GATA3	+	-20270	20498	-2.5876026212864525	-0.5001747542698958	20.589689407442705	5.6621554248655894e-5
HCC	chr1	237042527	6262	RYR2	+	-125	791587	2.5926834717537477	-0.09052098824910754	20.58919169397742	5.663541525713198e-5
HCC	chr6	167119044	1235	CCR6	+	3709	16389	-2.562299809816814	-0.30133851243528187	20.588889742227835	5.6643487186408274e-5
HCC	chr10	131135654	101927489	TCERG1L-AS1	+	-40436	560	-2.281999710939751	-0.5730641644312043	20.58885881046898	5.664354076058806e-5
HCC	chr1	7630149	23261	CAMTA1	+	39581	99977	-2.892810119218403	-0.7779385613664925	20.588727835672834	5.664655450737676e-5
HCC	chr10	43871138	100506835	LINC00840	+	-11727	36023	-2.5808082406437025	-1.114652942519012	20.588528259353588	5.6651598467700334e-5
HCC	chr19	40218186	148014	TTC9B	-	-213	2342	2.6790610632299967	-0.18125638058618856	20.588467944818596	5.6652521600480106e-5
HCC	chr1	247375692	114548	NLRP3	+	40464	32949	-2.4454875685289634	-0.6435479718234395	20.588214655676516	5.665915579691794e-5
HCC	chr7	1593302	260341	TFAMP1	+	21168	2223	-2.264800047308676	-0.04914006581436969	20.5876464909257	5.6675111788643204e-5
HCC	chr16	1014729	30812	SOX8	+	-32921	5172	-2.5679217168821573	-0.44637530621473925	20.587357106312197	5.6682678037000105e-5
HCC	chr5	178994677	2916	GRM6	-	-446	16795	2.2680884025289036	-0.2014187981029999	20.587332695142983	5.6682678037000105e-5
HCC	chr5	3672267	79192	IRX1	+	-76213	5350	-2.2703458437992676	-0.6149987016110825	20.587241434839427	5.6684518028791245e-5
HCC	chr20	62765612	100652730	LINC00659	-	-11244	2736	-2.5840528503100404	-0.196543905342785	20.58678041967338	5.669730778802919e-5
HCC	chr17	79308261	146713	RBFOX3	-	-207887	426804	-2.3731362014935784	-0.17762386707577327	20.586637262964253	5.67006853322587e-5
HCC	chr4	7984862	407052	MIR95	-	-20519	81	-2.543518055888019	-0.40766873209004995	20.586553263446994	5.670231089476623e-5
HCC	chr11	128909760	219833	C11orf45	-	3529	6667	-2.5533206218612507	-0.8088962964374085	20.585834841983505	5.672273105516794e-5
HCC	chr19	51293964	402665	IGLON5	+	17884	19021	-2.2330519773781488	-0.3181706780072665	20.58567507944375	5.67266022165874e-5
HCC	chr5	180612068	92304	SCGB3A1	-	20581	1383	-2.301263353437892	-0.5744977316693499	20.585596560047513	5.672806617676557e-5
HCC	chr19	53635135	503834	DPRX	+	-3079	4954	-2.2833156476187293	-0.896921321663829	20.58551274002524	5.67296872627269e-5
HCC	chr16	47052414	10294	DNAJA2	-	78700	18353	-2.8913754305934924	-1.0542760373131304	20.58536787144441	5.673311755633671e-5
HCC	chr10	14993787	644890	MEIG1	+	-34348	13413	-2.6767314327521703	-0.552573811514875	20.585326106221864	5.673349249604692e-5
HCC	chr17	41467232	3882	KRT32	-	-154	7874	-2.2568933093690795	-0.3095674051851211	20.585150538679855	5.673741832124231e-5
HCC	chr7	139035689	92092	ZC3HAV1L	-	-340	10324	3.662225255764872	-0.6219614935513552	20.585135413942695	5.673741832124231e-5
HCC	chr1	2962267	140625	ACTRT2	+	59215	1422	-2.415618305994932	-0.8942075866068291	20.584249711636367	5.676281105124028e-5
HCC	chr8	135791109	10656	KHDRBS3	+	-333644	190145	-2.270897017743758	0.19368341919300724	20.58407127098501	5.676723892578206e-5
HCC	chr18	79626384	284240	LOC284240	+	-47102	9737	-2.590863585791937	-0.22211350828537554	20.584035853051546	5.676742594298973e-5
HCC	chr1	15178522	727684	C1orf195	-	6898	3151	-3.0555556493180123	-0.39889522043337333	20.583995130937495	5.676777025984983e-5
HCC	chr10	113283712	6934	TCF7L2	+	-154079	38045	-2.6965571827335633	-0.7213278387601222	20.58390356689592	5.676962224845699e-5
HCC	chr10	131847033	55844	PPP2R2D	+	53611	59191	-2.5738512995251965	-0.6304960261463335	20.58379288831994	5.6771227328381e-5
HCC	chr22	44076903	29780	PARVB	+	-7786	100116	-2.9096921480408833	-0.19984074002417854	20.583791222068946	5.6771227328381e-5
HCC	chr10	129959001	253738	EBF3	-	-4826	128596	2.467080531432428	0.3978552051003588	20.58314203267271	5.6789618833430234e-5
HCC	chr21	10405655	574	BAGE	+	7865	41142	-2.314194968008949	0.7507285184098711	20.58238606988366	5.6811184851770815e-5
HCC	chr1	233904895	148641	SLC35F3	+	-183	419807	2.8011452841986437	-0.01960402074518859	20.582031555206	5.682084244639438e-5
HCC	chr9	90801860	6850	SYK	+	67	96634	3.510038379918482	-0.5538527118081039	20.58180421165296	5.6826726610979116e-5
HCC	chr6	72486347	22999	RIMS1	+	-119617	36414	-2.5086229679761307	-0.2917711214012116	20.581614518387283	5.68314936791738e-5
HCC	chr20	51802203	57167	SALL4	-	-320	19807	2.6183037546088017	-0.11660050698466515	20.581449662562783	5.683552376478976e-5
HCC	chr18	78933919	27164	SALL3	+	46356	18695	-2.3274556972631752	-0.03318400891233244	20.581251913259848	5.6840530795522185e-5
HCC	chr9	131080664	83543	AIF1L	+	15812	26677	-2.7250538262549373	-0.9133799353275734	20.58112797279138	5.684334664444801e-5
HCC	chr12	131667213	105370085	LINC02414	-	19092	2204	-2.60275882922741	-0.3045297241935522	20.581068887253167	5.684423685496779e-5
HCC	chr11	31815975	440034	PAX6-AS1	+	591	70476	2.3391492253363437	-0.18531071217625675	20.581001257711115	5.68453807973085e-5
HCC	chr2	85104099	83439	TCF7L1	+	29361	176929	-2.700664277885949	-0.8811384145272273	20.58052967947132	5.685852111634035e-5
HCC	chr20	62675827	100127888	SLCO4A1-AS1	-	9206	3595	-2.113346865338653	-0.07187184720499797	20.58049322250178	5.685873951212408e-5
HCC	chr2	240761015	547	KIF1A	-	-59293	106545	-2.591415018027661	-0.8864175328995526	20.58023495323593	5.686554636538279e-5
HCC	chr16	29234137	440352	SNX29P2	+	68150	62773	-2.537526722423345	-0.6223057188289989	20.580090252179005	5.686898025691265e-5
HCC	chr1	10823238	54897	CASZ1	-	26562	149471	-2.901032839769267	-1.063896714568242	20.57991254827415	5.6873394831146675e-5
HCC	chr16	88967566	863	CBFA2T3	-	-9530	102242	-2.493319938957416	-0.6600191363901498	20.579698780746547	5.687888125761214e-5
HCC	chr2	239767524	150935	LOC150935	+	-4664	37803	-2.4725012051433173	-0.11461349050761933	20.579124745022334	5.68950743896137e-5
HCC	chr15	74379198	105370894	LINC02255	+	-116	15675	-2.518098618117952	-0.4561677612985437	20.57905798821475	5.689619352956775e-5
HCC	chr20	23085069	22918	CD93	-	-1271	6985	-2.520552216160033	-0.3534595006256228	20.579015519088543	5.689659085100258e-5
HCC	chr3	113088777	25871	NEPRO	-	69044	17289	-2.814030543747862	-0.6651008495177207	20.57841714038549	5.691351279103233e-5
HCC	chr19	15026512	126402	CCDC105	+	-15785	12545	-2.343451113066892	-0.2557379450088786	20.578378926181216	5.691378376307978e-5
HCC	chr17	76538270	114757	CYGB	-	365	10558	2.7864756918673104	-0.7194827693975713	20.578198691910167	5.6918277158053824e-5
HCC	chr6	30684911	170954	PPP1R18	-	-2405	10928	-2.9240620683848717	0.3922005367782299	20.57812322797976	5.691965571114665e-5
HCC	chr4	138087767	641364	SLC7A11-AS1	+	1247	89164	-2.4095271328464376	-0.670584932829432	20.578080378051233	5.692006458690161e-5
HCC	chrX	56380913	11279	KLF8	+	-147755	58373	-4.178493604203455	-1.2028122540136237	20.57801424007969	5.692116591420178e-5
HCC	chr20	61862281	100302168	MIR1257	-	-91381	117	-2.490699005837564	-0.7332367643544114	20.57698794837753	5.6950823938095474e-5
HCC	chr10	43087446	5979	RET	+	-10419	50588	-2.86329792856436	-0.37515344115441673	20.576906030263103	5.695239534946542e-5
HCC	chr8	142460507	575	ADGRB1	+	3509	80992	-2.4837493470549377	-0.037067152337176314	20.57683419111352	5.6953666960275035e-5
HCC	chr14	93824762	145270	PRIMA1	-	36342	70123	-2.546500151023346	-0.7416122692450774	20.576707498561568	5.695657060241457e-5
HCC	chr14	100159236	123099	DEGS2	-	-439	13260	3.4065989359386553	-0.11115988223226272	20.576429338335082	5.696398132284124e-5
HCC	chr11	75242003	100507050	TPBGL	+	-1098	2800	2.85271798571777	-0.09356310751045838	20.575987210713343	5.697627291101625e-5
HCC	chr18	24397781	114876	OSBPL1A	-	-88	235824	3.821622204469292	0.24959691332501063	20.57594296268993	5.697672391528865e-5
HCC	chr4	1091324	285498	RNF212	-	-22240	20257	-2.3293385740988866	-0.1806522595712995	20.57572759161023	5.698226831313296e-5
HCC	chr1	110601496	3737	KCNA2	-	-4857	3200	-2.29886984581368	-0.6495979204840154	20.57562662737325	5.698440763079438e-5
HCC	chr12	45586072	400027	LINC00938	-	-141849	2202	-2.8776120151773177	-0.7618610865048608	20.575511104351648	5.6986980429952156e-5
HCC	chr12	124758507	949	SCARB1	-	-105466	86346	-2.445231800406498	-0.567338698063758	20.575203217599174	5.6995280233419985e-5
HCC	chr14	104202351	145195	C14orf144	+	21233	22564	-2.4658877418157137	-0.6084091311826837	20.574701437155554	5.700935511586849e-5
HCC	chr19	58003510	80095	ZNF606	-	164	26294	2.116937727693353	-0.01257133897080379	20.574601583160707	5.701146244489793e-5
HCC	chr19	57500079	374928	ZNF773	+	-225	13298	4.974567755939254	-0.31871842872306977	20.57444935325991	5.701494328608561e-5
HCC	chr19	21586727	400682	LOC400682	+	62941	8941	2.5007134708358247	0.12422602901239115	20.574426523117914	5.701494328608561e-5
HCC	chr4	1561166	152877	FAM53A	-	-122825	44111	-2.743028249677985	-0.3368902459901301	20.574284448832444	5.7017907733438146e-5
HCC	chr9	30689037	401497	LINC01242	-	280583	19520	-2.2382299801209986	0.1398291981610827	20.574268809660865	5.7017907733438146e-5
HCC	chr8	141445326	11156	PTP4A3	+	-23938	11067	-2.623324134164271	-0.6522294941052256	20.574155592702787	5.7020413471570356e-5
HCC	chr10	124099063	51363	CHST15	-	5456	73955	-2.660680109227841	-1.0845270102418683	20.57376127056694	5.703129325226136e-5
HCC	chr6	169838511	401288	LINC00242	-	39686	10036	-3.1126453871091595	-0.6824133657437796	20.573494458529765	5.7038375817379677e-5
HCC	chr3	78281651	105377172	LINC02077	-	232688	10259	-2.4945923919687485	-0.19809318796806874	20.573317209939077	5.704279045001634e-5
HCC	chr11	1090731	4583	MUC2	+	-15856	35634	-2.674878401383366	-0.8309078377076159	20.572889289596837	5.7054675902013354e-5
HCC	chr1	206124309	553	AVPR1B	-	7259	10114	-3.1372495336253285	-0.8711941584376878	20.572649827275463	5.706094620448969e-5
HCC	chr7	3301155	221935	SDK1	+	293	967552	4.056368401745429	-0.8133291858604821	20.5726098773929	5.706126999586212e-5
HCC	chr1	111982521	3752	KCND3	-	-6634	213324	-3.0793192828987452	-0.5202446201732286	20.57242548593176	5.706589938804792e-5
HCC	chr2	240763933	547	KIF1A	-	-56375	106545	-2.2277172867117776	-0.30635994065902217	20.571943985523085	5.707938728776676e-5
HCC	chr5	1037961	100616479	MIR4635	-	-25013	79	-3.2653015605040268	-0.6973540570288232	20.571374797475947	5.709549363804353e-5
HCC	chr12	95548437	84101	USP44	-	165	31713	2.6724893606577154	-0.13289240454297996	20.571215654602874	5.709937276039447e-5
HCC	chr5	15673081	101929472	CTD-2350J17.1	-	58079	12814	-2.5424593822881247	-0.8748018076699963	20.57086689750283	5.710890848510722e-5
HCC	chr6	86476238	3354	HTR1E	+	461068	79374	-2.2752467571145085	-0.6862656156562235	20.57074868909855	5.71115673153124e-5
HCC	chr19	5331788	5802	PTPRS	-	-9015	135296	-2.611931998686484	-0.7007557585435	20.57032303747939	5.712276664231697e-5
HCC	chr9	97741511	7507	XPA	-	44102	22501	3.6026125356330616	-0.6128100133665602	20.570315165526978	5.712276664231697e-5
HCC	chr16	87638418	57338	JPH3	+	-35531	1762	-2.425557537845343	0.07933704028617654	20.570141588310698	5.7127078437148504e-5
HCC	chr5	1279821	7015	TERT	-	-15226	41876	-3.237829400851094	-0.6192137555137651	20.569951158688497	5.7131893517352296e-5
HCC	chr21	42865590	10785	WDR4	-	-13685	30050	2.827992397679553	-0.1947695816876951	20.5696837397875	5.713900694589063e-5
HCC	chr5	169145304	693170	MIR585	-	-118390	94	-2.422714106987593	-0.1865423540867484	20.56964700311203	5.7139235437145504e-5
HCC	chr3	80632357	105377175	LINC02050	+	132540	24492	-2.5740300226115855	-0.74978421076762225	20.56954590711127	5.714138498575552e-5
HCC	chr20	63420843	3785	KCNQ2	-	-51834	38999	-2.1502771818528967	0.27986684427468633	20.56919486753162	5.715099602061936e-5
HCC	chr11	64600800	116085	SLC22A12	+	-9990	11544	-2.609695828958771	-0.5471580895570599	20.569131886360175	5.715200811899893e-5
HCC	chr7	44275401	816	CAMK2B	-	-50230	108482	-2.977226881298174	-0.2111050505763569	20.56896224084906	5.715620483623049e-5
HCC	chr9	134004746	7410	VAV2	-	12422	230431	-2.2228709746295774	-0.1996115045383905	20.568784933029402	5.716063066731587e-5
HCC	chr22	48417880	25817	FAM19A5	+	71580	262476	-2.440779243681299	-0.32234092556426847	20.568690936397516	5.716256910186465e-5
HCC	chr11	84311817	1740	DLG2	-	-5522	862327	-2.929779207266387	-0.027086652203705288	20.568089110776747	5.717967409524609e-5
HCC	chr20	63320336	57642	COL20A1	+	-27150	37748	-2.4738222065141326	-0.26569009929980225	20.567893173027173	5.718465830121592e-5
HCC	chr6	27810081	8357	HIST1H3H	+	-17	473	-3.0867084366894884	-0.00437746928907624	20.567787686770668	5.718666068938334e-5
HCC	chr8	15924545	4481	MSR1	-	-268246	53475	-2.4681861108662244	-0.7692316085158358	20.567767987306645	5.718666068938334e-5
HCC	chr4	189175117	105377610	LINC02508	+	-398460	8855	-2.2158431345180305	0.13267585244107444	20.5676344675515	5.7189780803818876e-5
HCC	chr7	63766458	100422917	MIR4283-1	+	-145368	80	-2.446300320565501	-0.28616371475506297	20.567561924045037	5.7191079390321474e-5
HCC	chr2	241857423	5133	PDCD1	-	-1483	9026	-2.603103536532311	-0.37844682343443947	20.56737984640688	5.719565055277548e-5
HCC	chr4	663562	5158	PDE6B	+	-10385	17716	3.359789170731788	-1.0679915320827877	20.567165975451687	5.720117209078193e-5
HCC	chr19	50502003	126119	JOSD2	-	-9156	5163	-2.5054657590435467	-0.23155528055229238	20.56694392069776	5.72069387386125e-5
HCC	chr1	228446250	92815	HIST3H2A	-	-11609	496	2.917560676655664	0.1338463936902403	20.56685840345901	5.720855815493666e-5
HCC	chr17	31391303	84440	RAB11FIP4	+	321	146594	2.968851619355565	0.442384062276746	20.566831582533737	5.720855815493666e-5
HCC	chr9	135744128	57582	KCNT1	+	-41943	90963	-2.2312222948373805	-0.27816442040471456	20.56667221194576	5.7212452149611555e-5
HCC	chr15	20336715	646096	CHEK2P2	+	-53971	8815	-2.5528333691864606	-0.09881467837690354	20.56642886404984	5.721809931348548e-5
HCC	chr15	20358738	646096	CHEK2P2	+	-75994	8815	-2.405600465026117	1.4843865923100392	20.56642512223135	5.721809931348548e-5
HCC	chr19	2462431	101928602	LINC01775	-	246	3249	-3.5719496997814706	-0.30615587319543686	20.566322461112165	5.722029889410698e-5
HCC	chr5	30694018	1004	CDH6	+	499637	135492	-2.8229604812144564	-0.914838106191926	20.566213047579467	5.72227004151264e-5
HCC	chr2	1846721	7837	PXDN	-	102174	112661	-2.341741875605548	0.19344903884114842	20.566157905928222	5.722347971644134e-5
HCC	chr3	128408266	285224	DNAJB8-AS1	+	55328	8724	-3.613365320367735	-0.4667425928243719	20.566100661277787	5.7224321906119795e-5
HCC	chr20	63237968	100423014	MIR3196	+	811	64	-2.4518178413230958	-0.4653975424974393	20.565818402997508	5.7231890892536224e-5
HCC	chr9	135792143	57582	KCNT1	+	-89958	90963	-2.3080605040082407	0.29571308643875654	20.565726690169697	5.723376374330351e-5
HCC	chr20	61879870	100302168	MIR1257	-	-73792	117	-2.4417894259687345	-0.6485967693448547	20.56546093859874	5.724043471903295e-5
HCC	chr2	199464156	23314	SATB2	-	-952	195609	2.6991067253255783	-0.03517554488880312	20.565445438186586	5.724043471903295e-5
HCC	chr6	16267677	2766	GMPR	+	-29097	56970	-3.412649914686285	-0.6778621783722626	20.565414136642545	5.724050149043964e-5
HCC	chr20	710251	85508	SCRT2	-	34072	14584	2.7173503960439405	-0.45351540769461185	20.565034887486306	5.725097329990683e-5
HCC	chr4	41881811	101927074	LINC00682	-	-800	3091	2.9920296432916382	-0.22920374424869733	20.564619181900177	5.726253754979263e-5
HCC	chr3	108868660	50852	TRAT1	+	-45962	32308	-2.543965807384551	-0.501593586607497	20.564576351134722	5.7262949260742035e-5
HCC	chr7	153017441	57180	ACTR3B	+	-257692	95631	-2.2399352201857785	-0.5044940026580933	20.564499636386163	5.7264374576207256e-5
HCC	chr19	19628035	9170	LPAR2	-	-195	4575	2.692635981956559	-0.6294792106987033	20.56401920857408	5.727787809599297e-5
HCC	chr8	69833197	81796	SLCO5A1	-	28	160837	2.694054398216635	0.6685156913052824	20.563897544761105	5.728064877518432e-5
HCC	chr16	180652	3049	HBQ1	+	-318	846	3.364941177999504	-0.7199905877867446	20.563826735715494	5.7281897857504934e-5
HCC	chr7	353909	442497	LOC442497	+	25516	3455	-2.388440193280555	-0.08157647562993137	20.563724429478214	5.728408949791992e-5
HCC	chr5	38862622	9180	OSMR	+	-16623	89643	-3.4956493938105355	-0.6755299910300763	20.563626353926274	5.7286154631815904e-5
HCC	chr10	22335501	9576	SPAG6	+	9944	72166	3.0469238801657292	-0.4147991514942963	20.563573410857856	5.728686922301955e-5
HCC	chr9	135176617	401557	LOC401557	+	4992	5698	-2.521102685328867	-0.6521189006195803	20.562758985469102	5.73103764590709e-5
HCC	chr10	31603226	6935	ZEB1	+	-281605	208194	2.4673740231356738	0.3372285552848814	20.56224768578107	5.732481543257085e-5
HCC	chr13	114211542	8881	CDC16	+	23303	37882	-2.4588471881122644	-0.8301716316630249	20.562178361272913	5.732600387967057e-5
HCC	chr17	79613307	146713	RBFOX3	-	2104	521859	-2.1617930075540097	-0.5085799881666959	20.56214987446677	5.732600387967057e-5
HCC	chr22	37816985	8484	GALR3	+	6397	2114	2.509261077101663	-0.9941924579735214	20.562098132282095	5.732668307633941e-5
HCC	chr11	8351430	4004	LMO1	-	82795	44332	-2.6486992098167637	-1.025082174202761	20.561910725307506	5.733142516566118e-5
HCC	chr1	104217611	100129138	LOC100129138	+	-144588	4049	-2.7285901672856774	-0.39405911763807433	20.5617130543639	5.7336475083788866e-5
HCC	chr20	62654487	28231	SLCO4A1	+	-12042	29851	-2.815809056687352	-0.606259364860349	20.561637485492	5.7337199367310445e-5
HCC	chr15	101496572	5046	PCSK6	-	6588	186057	-2.5429692876227907	-0.08722932420817003	20.56163075250199	5.7337199367310445e-5
HCC	chr4	3677388	100133461	LINC02171	-	-467	4263	-2.4986979807911625	-0.37986566263829064	20.56137296960994	5.734405049557845e-5
HCC	chr16	9907921	2903	GRIN2A	-	-274146	428663	-2.3458928055959167	-0.28376415066031685	20.561203785784947	5.7348248168104326e-5
HCC	chr6	226939	285766	LOC285766	-	21455	24019	-2.670384011450112	0.17749876867800574	20.5611167337808	5.734951889758705e-5
HCC	chr7	82443712	781	CACNA2D1	-	-94	393471	2.9071260215661354	-0.4215340088719755	20.561103252271124	5.734951889758705e-5
HCC	chr11	38824108	101928536	LINC01493	+	-175250	6392	-2.2985436591495922	-0.31245327446047694	20.560802816973784	5.735764952543185e-5
HCC	chr2	110851876	55289	ACOXL	+	-119303	385650	-3.289337880291696	-0.48224167079081875	20.56068429468082	5.736002343519101e-5
HCC	chr9	135167960	401557	LOC401557	+	13649	5698	-2.1719907463308044	0.07287894211615582	20.5606654758573	5.736002343519101e-5
HCC	chr16	990886	30812	SOX8	+	-9078	5172	-2.440966404469631	-0.15973021483742483	20.56054090469614	5.736288550915378e-5
HCC	chr7	1585752	114796	PSMG3-AS1	+	-15679	19553	-2.685513277629894	-0.12315661140007589	20.560428481108247	5.736538371548624e-5
HCC	chr8	41870625	286	ANK1	-	-26137	243538	-2.7697783868816632	-0.7056760987186693	20.56036293577459	5.7365683689259283e-5
HCC	chr9	65409659	653427	FOXD4L5	-	124450	3109	-2.237444886228593	-0.06145537510155884	20.560360360559464	5.7365683689259283e-5
HCC	chr9	38620705	253650	ANKRD18A	-	45	49297	4.094715404478175	0.036147940146998306	20.560072183486604	5.737344932197107e-5
HCC	chr7	139180	102723672	LOC102723672	-	-10258	4994	-2.4052565941660995	-0.3141042133443784	20.55987297061002	5.737854937845467e-5
HCC	chr11	42873882	399881	HNRNPKP3	-	-395487	7866	-2.4554949031940883	-0.48951691219295673	20.559701792990936	5.73828095154599e-5
HCC	chr1	86523976	22802	CLCA4	+	23100	33674	-2.7666605957758525	-0.8456623877787944	20.559195986226136	5.7397102422865754e-5
HCC	chr19	3822887	4145	MATK	-	21075	23844	-2.245260391264035	-0.2348727182349403	20.559105071083312	5.739895729981469e-5
HCC	chr17	80500460	4884	NPTX1	-	23856	9772	-2.5690345831806294	-1.1573040091421394	20.558990270127616	5.7401528479300985e-5
HCC	chr1	220463101	4139	MARK1	+	65082	136275	-2.174532088743253	0.05180127110778058	20.55865084795282	5.7410835917570204e-5
HCC	chr19	19544401	148113	CILP2	+	-6136	8395	-2.8857697316052406	-0.9264303930545413	20.558354526528504	5.7418852071490626e-5
HCC	chr5	6847068	100422999	MIR4278	-	19147	69	-2.6145435773306884	-0.5654299088671476	20.558168278256538	5.7423567372124776e-5
HCC	chr2	238514357	151171	LINC01107	-	-41142	44810	-3.1462662125939733	-0.7334488803266076	20.557936551118594	5.7429647446471505e-5
HCC	chr4	92182525	101929194	LNCPRESS2	-	-94777	14805	-2.7434452797340483	-0.29990181749113703	20.55790233459419	5.742980244578511e-5
HCC	chr11	2380935	101927682	CD81-AS1	-	2943	49244	2.3673147321661934	0.2900470799122224	20.557375016228008	5.744475274190703e-5
HCC	chr2	28998215	165186	TOGARAM2	+	-16917	70933	-2.4446573471797177	-0.3351425385015752	20.557148866765964	5.7450667715086246e-5
HCC	chr19	50658216	342918	C19orf81	+	-8771	9866	3.495356284236549	-0.8236302671362908	20.556932509136843	5.7456289416293015e-5
HCC	chr17	21657246	100134444	KCNJ18	+	35277	12090	-2.5015563977080975	0.6348959481788162	20.55680561360299	5.745922632713805e-5
HCC	chr1	1211424	7293	TNFRSF4	-	-2744	2843	-3.1403378065866168	-0.12635355484207908	20.55670127856184	5.746148619595433e-5
HCC	chr1	151839936	100191040	C2CD4D	-	-621	2695	2.595707837789094	0.41463256847097424	20.55664670954843	5.74622522922667e-5
HCC	chr22	38950068	200315	APOBEC3A	+	7454	5662	-2.252286554811003	-0.15356033316559756	20.556588180501887	5.746313728453189e-5
HCC	chr17	18381481	645027	EVPLL	+	-3716	11882	-2.5166029352403605	-0.5865662967823169	20.556490354232054	5.74652019601867e-5
HCC	chr1	2983551	140625	ACTRT2	+	37931	1422	-2.4567560534065165	-0.45955732322272946	20.556424732336993	5.7466299949719754e-5
HCC	chr17	61411911	388407	C17orf82	+	-160	1530	-2.9786392102742534	-0.10640942854631036	20.556106615433052	5.747497844774846e-5
HCC	chr6	7727561	654	BMP6	+	-1462	155630	2.9148397648306785	0.14793692045429693	20.555922603338487	5.7479631408857534e-5
HCC	chr2	234450318	105373934	LINC01891	-	-4277	10006	-2.7471422741331026	-0.4375961242843464	20.555624880032212	5.748743128614529e-5
HCC	chr1	4122598	105376672	LINC01345	-	173618	1832	-2.2886013666271645	-0.3711264097413541	20.555578076560195	5.748743128614529e-5
HCC	chr16	1186446	8912	CACNA1H	+	-33205	68532	-3.3126501357447804	0.027831089806122984	20.55557572399026	5.748743128614529e-5
HCC	chr20	37258440	2691	GHRH	-	1532	5823	-2.288629419976603	-0.3027719648677137	20.55534958121274	5.7493164473756155e-5
HCC	chr1	22915980	646262	LACTBL1	-	-49450	12388	-2.3454831587748624	-0.009724571242011733	20.555326737280502	5.7493164473756155e-5
HCC	chr19	27910149	148189	LINC00662	-	116209	3448	-3.0585713901626366	0.12647152396060113	20.555002239747722	5.75020388057448e-5
HCC	chr20	651768	140809	SRXN1	-	-1602	6747	-2.8524466846882004	-0.9508306484583747	20.554971955172977	5.750207613464987e-5
HCC	chr10	132938976	54777	CFAP46	-	-3609	134194	-2.2417956769997396	-0.5255356444476653	20.554942561012318	5.7502086730167366e-5
HCC	chr16	22820957	9956	HS3ST2	+	-6418	101800	-2.495041008921728	-0.2136098030145293	20.554650026253036	5.751000223213493e-5
HCC	chr14	100540244	57596	BEGAIN	-	-27826	30924	-2.8043624325961503	-0.6041147956204729	20.55458702224992	5.751102259370234e-5
HCC	chr19	8343170	256949	KANK3	-	-92	20679	2.8991621123823443	-0.5708817007593732	20.55440103409081	5.751573800681392e-5
HCC	chr11	133864922	219938	SPATA19	-	19384	4917	-3.247363992691559	-1.0452746203898284	20.554008287576153	5.7526666859677475e-5
HCC	chr7	156416488	285889	LOC285889	-	-29100	7800	-2.805919131228363	-0.5106598232218872	20.553712678862667	5.753467820352815e-5
HCC	chr1	3520512	693135	MIR551A	-	-40278	95	-2.589227292049372	-0.8607805372202137	20.55341362877516	5.754279412845927e-5
HCC	chr14	99066511	64919	BCL11B	-	-205202	102426	-2.4487725307582835	-0.37448307275504833	20.55325522814384	5.754668287318912e-5
HCC	chr15	67823372	390598	SKOR1	+	-3668	14133	2.204458086526249	0.7626390571475634	20.552945211548295	5.755513024749776e-5
HCC	chr9	97853817	2304	FOXE1	+	-562	3461	3.1305902383072177	-0.6144179980190319	20.55272031887749	5.7561019197851316e-5
HCC	chr19	411093	126567	C2CD4C	-	1923	3728	-1.8927227871326127	2.5057873051370274	20.552638975499157	5.756259204420784e-5
HCC	chr21	42253315	9619	ABCG1	+	-33417	77347	-2.3413489939253256	-0.1652175085937682	20.552437891122253	5.7567765798566256e-5
HCC	chr22	45867624	100616253	MIR4762	+	-107100	75	2.920631652669759	0.10721182308790866	20.552177840647452	5.757471350523824e-5
HCC	chr5	153596898	2890	GRIA1	+	-104726	321698	-2.4433629184369585	-0.45774737927510933	20.551943679326058	5.7580883321081774e-5
HCC	chr17	21416762	3768	KCNJ12	+	-40375	43481	-2.3678603502231628	0.5027597447714628	20.551815322192695	5.758387098876221e-5
HCC	chr7	1268738	340260	UNCX	+	-36356	4945	-2.3602014603612864	-0.5884110583948384	20.551746972300553	5.7585053658480056e-5
HCC	chr17	81513498	71	ACTG1	-	699	2829	3.6979174253025033	0.06681044650995567	20.55158152019498	5.7589157531089715e-5
HCC	chr7	57820535	441234	ZNF716	+	-370358	23383	-2.299937048569816	-0.2844857058939761	20.551040545874088	5.7604560906072666e-5
HCC	chr18	72209279	147381	CBLN2	-	-335209	7809	-2.6159838098895287	-0.6701377974717578	20.550526579672706	5.761858027668004e-5
HCC	chr19	49032400	114336	CGB2	+	-488	1327	-2.276598521533833	-0.42253371788330796	20.550516656890515	5.761858027668004e-5
HCC	chr7	26376450	105375304	LOC105375304	-	181	4251	2.8878500359928476	0.07866931611078036	20.550402990968706	5.762112776955907e-5
HCC	chr3	128481002	2624	GATA2	-	-6919	8500	-2.4209470719524537	-0.6906321029306383	20.550194457922487	5.762653117653026e-5
HCC	chr11	69234024	26579	MYEOV	+	60114	3150	-3.1749923134263263	-0.39158512352604546	20.549757143467545	5.7638823351599416e-5
HCC	chr18	21592628	114799	ESCO1	-	-8104	71432	-2.3879118252014715	-0.06461141984693665	20.549328081530053	5.765086963529487e-5
HCC	chr1	17761383	81569	ACTL8	+	-6070	71751	-2.798721819665437	-0.8389834628750256	20.54925758923452	5.7652118333454536e-5
HCC	chr17	73639353	54549	SDK2	-	-4735	309705	-2.650933841009954	-0.6424975790529069	20.548910365032363	5.7661702247442816e-5
HCC	chr17	20896689	339184	CCDC144NL	-	549	32746	-2.3751088109345586	-0.21460836895667992	20.548595305988687	5.767031873533545e-5
HCC	chr20	63005434	128408	BHLHE23	-	-1601	1057	2.5154116286293107	0.2634325668054658	20.548035758773594	5.7686303739217015e-5
HCC	chr10	11046162	10659	CELF2	+	-27406	312700	-2.4976523557529164	-0.8734559563703148	20.54778242866535	5.769306348779256e-5
HCC	chr21	42744819	101928311	LINC01668	-	-35175	2176	-3.385056268098477	-0.4473396241703911	20.547651886928527	5.769612305084999e-5
HCC	chr4	137619384	105377443	LINC02172	+	-73653	57700	-2.4220559203289342	-0.8495595315251184	20.54720919353756	5.770859239904858e-5
HCC	chr7	122305982	389549	FEZF1	-	1471	3203	2.94271144524996	0.503819367822726	20.547120256423874	5.7710398516444374e-5
HCC	chr22	23415158	150244	ZDHHC8P1	-	12546	12008	-2.2534807195057547	-0.5256703701393907	20.547089953188248	5.771043699524488e-5
HCC	chr3	74985417	100616394	MIR4444-1	+	229059	73	-2.449689571415713	-0.44464938641643725	20.54651817624972	5.772680205078666e-5
HCC	chr16	71431414	105371333	LINC02136	-	4950	16024	-2.425870852898151	-0.41538298570105486	20.545994820185342	5.774171118444581e-5
HCC	chr11	1936303	6150	MRPL23	+	10969	9338	-2.677336735076349	-1.0196805792398893	20.545626201945332	5.775195563620611e-5
HCC	chr19	55296569	84446	BRSK1	+	-12403	28370	-3.287975806417596	-1.4072018574028997	20.545128240347495	5.776610498666693e-5
HCC	chr9	976922	58524	DMRT3	+	46	14765	2.92968138418238	0.2530535914917938	20.544710469826285	5.7777837362461636e-5
HCC	chr17	63537595	10238	DCAF7	+	12840	43847	-2.778587127352505	-0.7983180687785061	20.544271071022465	5.779022509082726e-5
HCC	chr8	48789807	79645	EFCAB1	-	54496	20397	-2.7649607797193454	-0.4624867258372291	20.544203559533322	5.779119918403908e-5
HCC	chr4	1309859	10296	MAEA	+	-68	30358	2.7669258563237644	-0.788050202856093	20.54418075861235	5.779119918403908e-5
HCC	chr12	129936092	121256	TMEM132D	-	32425	831942	-2.2162225562850453	-0.5604514552250242	20.54412401863566	5.779203597672101e-5
HCC	chr8	141350564	731779	LINC01300	+	-10015	4073	-2.33051276942289	-0.9223051030580313	20.543946060712553	5.779653260574555e-5
HCC	chr17	22301852	284123	FAM27E5	+	-3088	1130	-2.3743197444771975	-0.3338876073037829	20.5429914105814	5.782448683551293e-5
HCC	chr13	25104954	5042	PABPC3	+	-8816	2429	-2.6312247292497366	-0.9589314469798162	20.542934395737355	5.782533245721786e-5
HCC	chr14	90061432	56659	KCNK13	+	333	124093	2.638955894144559	0.04501488822426843	20.542840517356787	5.782729170755161e-5
HCC	chr4	52848615	65997	RASL11B	+	13713	4508	2.690285807069715	-0.5488166502115301	20.54261001415731	5.7833378636671746e-5
HCC	chr2	193959294	101927406	LINC01821	+	384975	75363	-2.47581753317116	-0.4663216149106326	20.542441291872713	5.783759951391846e-5
HCC	chr19	28427457	102724908	LOC102724908	+	179231	8542	-2.370023805962325	-0.14960557921976447	20.542404811790647	5.783782492925566e-5
HCC	chr2	202034066	8324	FZD7	+	521	3851	3.8139322443531802	-0.43503493800249526	20.54219056447985	5.784342179772982e-5
HCC	chr17	18648535	254272	TBC1D28	-	4108	8899	-2.7232858561131117	0.2534301221076856	20.541828475722497	5.7853487236681804e-5
HCC	chr14	30363426	55632	G2E3	+	195697	60939	-3.0742540703866905	-0.39121818419618026	20.541703666088843	5.7856382396077744e-5
HCC	chr8	143272964	2738	GLI4	+	-5527	9495	-2.445464068710201	-0.17778768374248613	20.54097356390963	5.787701343263327e-5
HCC	chr2	221573414	2043	EPHA4	-	-788	156176	4.308215588724387	-0.003026209065079704	20.540940641208177	5.787701343263327e-5
HCC	chr17	80182261	79092	CARD14	+	-3753	30824	-3.165567769205044	-0.5590974334062198	20.540934139614514	5.787701343263327e-5
HCC	chr4	5757534	2121	EVC	+	-46337	47115	-3.034608292417108	-0.7711646249383352	20.54082100091304	5.787955693984274e-5
HCC	chr11	7251768	143425	SYT9	+	182	217096	3.2394450511584383	0.335316380375623	20.539753598072984	5.791096267719991e-5
HCC	chr17	43251689	6066	RNU2-1	-	-330	188	2.6645124437938614	2.6685622113860337	20.538865379326342	5.793696198655048e-5
HCC	chr3	101779709	91775	NXPE3	+	-267	48790	3.530660213808335	-0.06702137835250747	20.53877824782282	5.7938721002969256e-5
HCC	chr4	188218802	339976	TRIML1	+	-79361	8300	-2.453146780071254	-0.9209214488294307	20.5387214694964	5.7939561350124365e-5
HCC	chr1	2860613	100287898	TTC34	-	70948	148298	-2.1975668715059133	-0.3842335241120131	20.538587114674428	5.7942749888237696e-5
HCC	chr15	101027564	101927751	LOC101927751	-	108281	26941	-2.4000886634425567	-1.0028087266104306	20.538471559202378	5.7945369537875196e-5
HCC	chr18	54242096	8932	MBD2	-	17308	73188	-3.151505493737	-0.8583921798567157	20.538330962848327	5.7948747372525095e-5
HCC	chr5	177386003	6569	SLC34A1	+	-1572	6083	-2.550954297734416	-0.21983912426323587	20.538172358170783	5.7952629337655594e-5
HCC	chr20	63248096	100192386	FLJ16779	+	5882	7638	-2.2147617340643104	0.10734854138824239	20.53814470928684	5.7952629337655594e-5
HCC	chr18	2033404	64863	METTL4	-	-538099	33979	-2.476810190890204	-0.7057574302827694	20.53811435864607	5.795266986861888e-5
HCC	chr22	47192644	339685	LOC339685	+	152927	27971	-2.349902383503678	-0.06960595918850683	20.537991213870157	5.795551981249585e-5
HCC	chr12	6792662	920	CD4	+	-3190	31339	-2.6367102321788027	-0.7635739973896982	20.537881239807014	5.7957971131268e-5
HCC	chr20	57656988	56937	PMEPA1	-	-33636	42233	-2.5580532305443566	-0.26870636677807547	20.53712249050146	5.798007012685934e-5
HCC	chr10	24113683	56243	KIAA1217	+	95108	339058	-2.5503315203320924	-0.13863464368286027	20.53703484474393	5.798184618434161e-5
HCC	chr16	56665404	4495	MT1G	-	-2661	1331	-2.6757650453240833	-0.5786948026713933	20.536818599862606	5.79875178494681e-5
HCC	chr2	48617892	11036	GTF2A1L	+	-112	61832	-2.2244289441595475	-0.4004171369165162	20.536468701864298	5.7997239397197054e-5
HCC	chr5	93621581	100313887	MIR2277	-	793	93	2.6028776034336105	-0.3139207819570417	20.536368493407032	5.799939666455442e-5
HCC	chr10	63973393	221037	JMJD1C	-	451318	354855	-2.439623506904264	-0.28162455134870223	20.536247746994448	5.80021763397592e-5
HCC	chr8	103371449	115908	CTHRC1	+	66	11490	4.95820494380183	-0.7749986075658877	20.536170361771816	5.8003642234071954e-5
HCC	chr1	38126053	100500801	MIR3659	+	-36822	99	-2.5445214434165715	-0.9316250246614347	20.535851961435448	5.801241196938699e-5
HCC	chr22	43903589	150379	PNPLA5	-	11576	12336	-3.0300435614612047	-0.74693718984605	20.53569354971664	5.8016333870477775e-5
HCC	chr10	132197046	10570	DPYSL4	+	-10136	18867	-2.51142256548542	-0.6708287598110197	20.535534569209545	5.802027329165885e-5
HCC	chr10	23172587	256297	PTF1A	+	19944	1722	2.4965559364622725	0.2642059447056127	20.535320569869683	5.8025880771579044e-5
HCC	chr3	45082460	7123	CLEC3B	+	-52330	5944	-2.5784519747402155	-0.8518722822286559	20.535284049327537	5.8026108575678094e-5
HCC	chr1	6177879	26038	CHD5	-	-2255	78348	-2.2201801255743914	-0.15590156827319976	20.534952481356584	5.803528100853542e-5
HCC	chr1	47219743	6886	TAL1	-	-11972	15426	-2.6977902897605155	-0.5799315226651343	20.534111020799827	5.805991845621747e-5
HCC	chr7	139483560	346689	KLRG2	-	-151	31020	2.717740262917339	-0.28353656390024295	20.533909442629152	5.806515305567098e-5
HCC	chr11	125954189	29118	DDX25	+	-49823	18746	-2.51263146258133	-0.124480444478504	20.53378077011189	5.806817647457596e-5
HCC	chr6	170131081	102724511	LOC102724511	+	29561	2386	-2.9793219554899504	-0.3950178525544955	20.53314688694862	5.808652869053567e-5
HCC	chr1	108661152	113802	HENMT1	-	30	12835	3.4487708114598137	-0.526326398526668	20.532524614238582	5.810453431282935e-5
HCC	chr6	56955202	221336	BEND6	+	-227	55972	3.2343871413863727	-0.29508815518634834	20.532483370244677	5.810490590396345e-5
HCC	chr7	2479227	402635	GRIFIN	-	2844	1247	-2.7194606863458914	-0.49651873418585135	20.532270720824172	5.811048074149023e-5
HCC	chr20	675310	85508	SCRT2	-	-869	14584	2.5041155374362987	-0.08003132082156747	20.532210984852924	5.8111413777114744e-5
HCC	chr20	58474036	164284	APCDD1L	-	-40902	55838	-2.7097601266178293	0.32157916791718355	20.532065263233306	5.8114957305992195e-5
HCC	chr2	1600551	7837	PXDN	-	-143996	112661	-2.5993227597658364	-0.18014222402268665	20.53149492958795	5.813083206678869e-5
HCC	chr20	34987631	574501	MIR499A	+	2745	122	-2.5446446470412494	-0.41160643344631204	20.53148445008707	5.813083206678869e-5
HCC	chr11	17397040	3767	KCNJ11	-	7709	4083	-2.950783923886482	-0.4652159014501587	20.531251281264232	5.813703267417308e-5
HCC	chr8	142818398	2765	GML	+	16403	12046	-2.3564367835823004	-0.14869073614851333	20.531046147072765	5.814238241872513e-5
HCC	chr16	9763947	104266959	LINC01195	-	308442	9493	-2.9139267107437226	-0.44910909934901294	20.530400250108904	5.816112335148732e-5
HCC	chrX	89417168	90316	TGIF2LX	+	504773	943	-3.320063490969617	-0.4858345569731644	20.530288232664176	5.816364587888094e-5
HCC	chr10	131240878	256536	TCERG1L	-	-70843	219330	-2.774644430298605	-0.8166505969823726	20.53001987406747	5.8170094268032284e-5
HCC	chr5	133445465	100302134	MIR1289-2	-	17759	111	-2.951624790276344	-0.20951689901309595	20.530018030256628	5.8170094268032284e-5
HCC	chr7	4102137	221935	SDK1	+	27548	139315	-2.1652578173596124	0.03847805930904384	20.528958323328425	5.8200049459839245e-5
HCC	chr6	20057858	154141	MBOAT1	-	-154606	112779	-3.586283229090923	-0.45617862509064233	20.528956546822144	5.8200049459839245e-5
HCC	chr4	182448137	55714	TENM3	+	-204706	559594	3.176386926126689	0.04783751915053751	20.528945568130716	5.8200049459839245e-5
HCC	chr9	133171433	26301	GBGT1	-	7488	10998	-2.7321301666538833	-0.3022952991240958	20.528747071845345	5.82052032965508e-5
HCC	chr6	13772464	63933	MCUR1	-	-42096	28012	-3.9911634422496034	-0.552991237616813	20.52866951520634	5.8206679942768076e-5
HCC	chr6	169866939	401288	LINC00242	-	68114	10036	-2.935353157006083	-0.5062479508125084	20.528428364827214	5.8213131556778586e-5
HCC	chr2	1234128	7173	TPO	+	179333	129267	-2.285804595124647	-0.3580017255274266	20.528250326428243	5.821766439120987e-5
HCC	chr5	1037936	100616479	MIR4635	-	-25038	79	-2.5529105449621827	-0.6763857163864145	20.52809764079297	5.822142646292581e-5
HCC	chr22	39630586	8911	CACNA1I	+	-59833	118984	-2.5092406734304507	-0.8946758268611161	20.52793076388008	5.822562046183443e-5
HCC	chr5	180649036	2324	FLT4	-	-588	41872	3.8463469729314963	-0.6492018117542948	20.52787317737591	5.8226490231727074e-5
HCC	chr18	80077611	100506070	RBFADN	+	-10355	14049	-2.5931920371171904	-0.2166220748998974	20.527749312425634	5.8229376184804845e-5
HCC	chr15	88849707	145864	HAPLN3	-	-45919	18342	-2.4199011292087844	-0.24473980401173362	20.527316617128072	5.824165814925823e-5
HCC	chr10	100762292	5076	PAX2	+	-16581	84231	-2.40873879457253	-0.2268588014335155	20.52689027914745	5.825374925738706e-5
HCC	chr20	56912040	7022	TFAP2C	+	-282738	9981	-2.5394528634136773	-0.3663050303282873	20.526688030532014	5.82590222113625e-5
HCC	chr11	41622885	102723644	LINC01499	+	91683	121875	-2.9071059755028448	-0.653066239406049	20.526410124563114	5.826659858814356e-5
HCC	chr20	44480296	79183	TTPAL	+	-4410	18718	2.9392842421029846	-0.6268731926769585	20.526215862350163	5.827162961362143e-5
HCC	chr20	36432363	22839	DLGAP4	+	29052	67223	-3.071397343345672	-0.6721965768093194	20.52615211103737	5.827268784356858e-5
HCC	chr6	14316730	102216342	LINC01108	-	31276	5328	-2.229950582577862	0.14987958026454065	20.525952472182706	5.827788311865603e-5
HCC	chr8	126581481	157638	FAM84B	-	23015	6029	-3.0862699407846805	-0.08198817432925216	20.52575067334454	5.828314464028085e-5
HCC	chr7	64736722	102465505	MIR6839	+	-57658	113	-3.1236127634360917	-1.071786978434564	20.525429635203437	5.829203772090099e-5
HCC	chr2	221572265	2043	EPHA4	-	-93	154332	4.75088116054262	-0.40251395705785514	20.524938017290822	5.830612785364072e-5
HCC	chr8	11347565	100129129	LOC100129129	-	49	1769	3.455098713638117	-0.5938492531417935	20.524822540975485	5.8308762390146685e-5
HCC	chr17	79379940	146713	RBFOX3	-	-136208	426804	-2.355614148411247	-0.15719915127864745	20.524541192684296	5.831645024576772e-5
HCC	chr5	3676628	79192	IRX1	+	-80574	5350	-2.4043531953835693	-0.3002944592320974	20.524417878737005	5.831932406841225e-5
HCC	chr2	24834897	391356	PTRHD1	-	41515	3116	-2.864584780181873	0.1883507528813967	20.52427626599686	5.832275559035342e-5
HCC	chr19	58003555	80095	ZNF606	-	209	26294	2.1457229213393134	-0.005770142473383917	20.52413823284925	5.832607825578552e-5
HCC	chr11	67664001	222	ALDH3B2	-	-10839	12679	-2.3955089259670106	-0.17189826387285925	20.52410422160895	5.8326231404232775e-5
HCC	chr10	38601466	399746	ACTR3BP5	+	95130	1645	-2.814724626875379	-0.37616824180084285	20.52383146270119	5.833365988218774e-5
HCC	chr20	36065237	647979	NORAD	-	14277	5343	4.411011243499158	-0.7229972511809281	20.523609211294662	5.8339549945011715e-5
HCC	chr20	63792865	140685	ZBTB46	-	-12638	61836	-2.8859747385625742	-0.2861144931125242	20.52317398428736	5.835193267198252e-5
HCC	chr7	106867950	5294	PIK3CG	+	-2471	43500	-3.105113104707483	-0.3418391374984568	20.52268313700936	5.8366013983798416e-5
HCC	chr6	44276167	441151	TMEM151B	+	-5424	8703	2.6551825892810603	-0.36043073484054833	20.522537110321018	5.836958295811148e-5
HCC	chr6	36130518	5603	MAPK13	+	-34	14041	4.351477928687785	-0.2604855532649624	20.522119165186044	5.83814450314649e-5
HCC	chr10	130942827	100422867	MIR378C	-	-19841	81	-2.403307071567841	0.06452093401163894	20.521544822488067	5.839792949226883e-5
HCC	chr11	64328709	25824	PRDX5	+	-10467	3582	-3.407988707716141	-0.9253637525080387	20.52152080057354	5.839792949226883e-5
HCC	chr9	93810717	100422927	MIR4291	+	8640	65	-2.2816256135689783	0.1615755339081379	20.521377162949754	5.8401427590687465e-5
HCC	chr3	185986398	344887	NMRAL2P	+	-26455	20934	-3.125710820078588	-0.3076494266084736	20.52131233791247	5.8402521224141146e-5
HCC	chr8	143391734	114822	RHPN1	+	-22879	15366	-2.3699630538759804	-0.7280699880040044	20.52101125241245	5.841082398295653e-5
HCC	chr4	9762832	1816	DRD5	+	18802	2376	-2.9967107370550705	-0.8310483767401533	20.520814079234768	5.841595666822944e-5
HCC	chr5	664652	11076	TPPP	-	-28743	33534	2.7830860736801983	0.023238959363158163	20.51964680021959	5.845070556173709e-5
HCC	chr19	50725433	6320	CLEC11A	+	-2085	2377	2.8113098339374383	-0.463499533591969	20.519339610085915	5.845920167935653e-5
HCC	chr2	183260855	129401	NUP35	+	-136500	37330	-2.9568893857574206	-0.5544873561738508	20.518079809358184	5.8496803849159305e-5
HCC	chrX	117769082	90293	KLHL13	-	-204656	75926	-2.9816208895568153	-0.3235911039210386	20.517331994192894	5.8518775878415516e-5
HCC	chr5	178590181	91522	COL23A1	-	-374	352940	2.847254826761767	-0.22820580058201417	20.517031739283944	5.852706991983256e-5
HCC	chr5	36727717	6507	SLC1A3	+	-121362	2943	-2.8799482365974054	-1.3640274884112724	20.51623714525246	5.8550484266493015e-5
HCC	chr7	144650853	27010	TPK1	-	-88069	286982	-3.6684802636278233	-1.1514125061462497	20.516112970118456	5.855339632208243e-5
HCC	chr2	239697927	150935	LOC150935	+	64933	37803	-2.84839993063485	-0.0037744634963463143	20.515879404806974	5.855965504393136e-5
HCC	chr4	18418757	254251	LCORL	-	396882	180677	-2.2229349540426186	0.1926571422462572	20.515688367677658	5.8564269813886034e-5
HCC	chr13	35476638	4081	MAB21L1	-	-57	2907	-2.522233539709016	-0.6473569109647214	20.515670617594516	5.8564269813886034e-5
HCC	chr13	112627034	400165	ATP11AUN	+	20010	37454	-3.031983086513976	-0.3196515796820768	20.515383814149793	5.8572158799500155e-5
HCC	chr8	9848174	157627	LINC00599	-	-55155	3266	-2.555370575135973	-0.5444927401392585	20.515243704082444	5.8575559639161694e-5
HCC	chr3	184562687	2049	EPHB3	+	-888	20610	2.8263196208865935	-0.2998417418600661	20.515177858152725	5.8576687999981574e-5
HCC	chr9	135770561	57582	KCNT1	+	-68376	90963	-2.238322579395331	-0.7091301854880643	20.51512934517226	5.8577285961810294e-5
HCC	chr19	30064634	8725	URI1	+	-122395	74374	-2.7657575729619635	-1.3212993551141703	20.514975053749247	5.85811211537596e-5
HCC	chr2	117055910	8886	DDX18	+	758769	17699	-2.1494547443300425	-0.04566783938942359	20.51486186257132	5.85836986885057e-5
HCC	chr1	111740504	100506343	FAM212B-AS1	+	-663	7958	2.648375942071072	-0.7602625125694671	20.51473713226168	5.858662953292796e-5
HCC	chr7	379201	442497	LOC442497	+	224	3455	-2.493287867267089	0.23225479136944174	20.514104147067464	5.860511976877706e-5
HCC	chr11	1748908	402778	IFITM10	-	-1686	18185	2.662215343552378	-0.05455148230456085	20.514019672160202	5.860681916364921e-5
HCC	chr8	143716480	225689	MAPK15	+	-143	6127	2.4407122568801576	-0.8602293808549557	20.513883047277968	5.8610115418971516e-5
HCC	chr17	74962234	102723641	HID1-AS1	+	8455	5040	-2.4502373624830827	-0.19709335461017793	20.5138493259647	5.861026089970889e-5
HCC	chr8	46148006	389652	ASNSP1	-	-469637	38429	-2.754449364924126	-0.5003000854302323	20.51281037319285	5.8641194600094275e-5
HCC	chr20	2379151	343641	TGM6	+	1757	51846	-2.4074590401181255	-0.6619224205833117	20.512674820840726	5.864445997901304e-5
HCC	chr17	10225283	8522	GAS7	-	26732	287943	-2.8000454709747693	-0.7502964975576288	20.51261384558687	5.864544059561203e-5
HCC	chr4	41880669	101927074	LINC00682	-	-1942	3091	2.487717986074013	-0.17069558971815177	20.51214127733386	5.8659033317045576e-5
HCC	chr7	84062531	10371	SEMA3A	-	-132370	236559	-2.8277062997681384	-0.814019205071428	20.511936437149814	5.866442324633715e-5
HCC	chr8	142787080	8581	LY6D	-	488	1711	-2.2838944976181503	0.027470716204361246	20.511883720086956	5.866515113702856e-5
HCC	chr7	26148062	9603	NFE2L3	+	4165	34910	-2.3991187908753524	0.46641986667377994	20.511828735185883	5.866594855737656e-5
HCC	chr19	19248750	404037	HAPLN4	-	-14037	7147	-3.124040712905763	-0.8649231945420518	20.510834384846866	5.8695544138092535e-5
HCC	chr7	30682390	1395	CRHR2	-	-135	30583	2.9745433409075357	0.23941401746318147	20.5107842800889	5.869619235257977e-5
HCC	chr7	934957	11033	ADAP1	-	7741	29317	-2.8240929021450367	-0.416832570682923	20.5105479140355	5.8702552614973965e-5
HCC	chr9	126528330	4010	LMX1B	+	86113	86590	-2.8886518814136677	-0.40809719166947334	20.510430614519656	5.870526173882945e-5
HCC	chr1	165941196	100500832	MIR3658	+	-33275	56	-2.9223757018172996	-0.020582125564822164	20.51023242487029	5.871045204273317e-5
HCC	chr10	99329798	26507	CNNM1	+	-699	65233	3.23954452631226	0.13684455063821116	20.51011517930113	5.8713159905491434e-5
HCC	chr1	184037221	23127	COLGALT2	-	-549	101939	3.323117610170527	0.2874878192478277	20.50985094968423	5.8720376850515325e-5
HCC	chr2	15664913	101926966	LINC01804	+	25869	28180	-2.8852223494207574	-1.0322040805701853	20.509665940393468	5.8725164161787196e-5
HCC	chr5	180641167	2324	FLT4	-	-8457	41872	-2.3516003689649345	-0.1874276688623839	20.50959589238888	5.872642467193757e-5
HCC	chr14	103127322	7127	TNFAIP2	+	-995	11113	2.6744945383202565	-0.6017972841094401	20.509442980102342	5.873022767287598e-5
HCC	chr1	15094233	200197	TMEM51-AS1	-	-58231	40650	-2.428151837527849	-1.015331284866418	20.509159411750375	5.873804022233201e-5
HCC	chr20	62415928	81928	CABLES2	-	8645	18654	-2.4395942506868358	0.4031274443704414	20.509081849743723	5.873953163790674e-5
HCC	chr5	16924530	4651	MYO10	-	-11746	274370	-2.3181036342327523	-0.6816992189861529	20.508298427978467	5.87626888426293e-5
HCC	chr8	142941480	1585	CYP11B2	-	23637	7285	-2.5047505288424787	0.03125752975390577	20.50814976520131	5.8766363790218706e-5
HCC	chr2	121090291	29842	TFCP2L1	-	-194911	68615	-3.4257008196760093	-0.8903430336357485	20.50779965380798	5.877622451674737e-5
HCC	chr1	63319928	100996301	FOXD3-AS1	-	-2530	1575	2.618607521538752	-0.4496924269813063	20.507753426951915	5.8776754740193426e-5
HCC	chr11	82733330	220382	FAM181B	-	-534	1861	4.451141207662178	-0.24840021997972037	20.507470062011592	5.8784567341189705e-5
HCC	chr6	82688215	7162	TPBG	+	-323971	3173	-2.3810420097981853	-0.29842409494977634	20.507405433972885	5.87856627993011e-5
HCC	chr21	25118752	339622	LINC01692	+	-278202	217194	-2.333703880710474	-0.08760716592766372	20.507360939364318	5.8786139948364626e-5
HCC	chr8	74771879	51050	PI15	+	52658	30508	-2.697306468457074	0.358063171058753	20.507331187706207	5.8786164325954505e-5
HCC	chr20	63150434	406909	MIR124-3	+	28066	87	-2.2869040282844315	0.14404806439220244	20.50728874260122	5.8786578561126704e-5
HCC	chr4	1593223	152877	FAM53A	-	-90768	44111	-2.324004638363478	-0.3055385723236443	20.506951227433085	5.879605586844736e-5
HCC	chr13	111521662	105370369	LINC02337	+	74347	46071	-2.761333084584838	-0.16614460685848004	20.506880142169294	5.879734996254018e-5
HCC	chr17	56834816	8526	DGKE	+	-717	34577	3.1492952577932907	-0.6220581559720664	20.506777615949005	5.8799609931037247e-5
HCC	chr10	35640848	100616500	MIR4683	-	-404	81	4.1467126580837945	-0.7217965203791122	20.50658822080346	5.88045387057553e-5
HCC	chr9	79256985	101927450	LOC101927450	-	111319	10244	-2.7258156625571215	-0.24330942139685477	20.506280991353215	5.881308840278736e-5
HCC	chr18	79529166	284240	LOC284240	+	50116	9737	-2.905541731779999	-0.5306426052820865	20.506206418599042	5.881449008839372e-5
HCC	chr17	61400927	6909	TBX2	+	-1031	9571	2.8864876712797205	-0.09327479961466524	20.505377958187708	5.883906164657808e-5
HCC	chr5	112419042	64097	EPB41L4A	-	-274	256700	3.1927562339910103	0.24094455176079466	20.504925148401313	5.885209236976581e-5
HCC	chr7	2921415	2768	GNA12	-	77090	116220	-2.5244549740772384	-0.2924617657220192	20.50478321037818	5.885556637741093e-5
HCC	chr6	31572238	4049	LTA	+	56	2030	-2.548620311862264	-0.37184894110933725	20.504728438388923	5.88563602801986e-5
HCC	chr9	84527337	4915	NTRK2	+	141121	358613	-2.6414861492418353	-0.424585492135525	20.504697155031963	5.885643195137158e-5
HCC	chr5	176610269	114787	GPRIN1	-	139	14329	-2.190575719016028	-0.2577167578557776	20.50462314954676	5.885781731448472e-5
HCC	chr10	132254801	282974	STK32C	-	5693	41627	-2.766931230722358	0.21824639395751558	20.50442310321354	5.886307866336566e-5
HCC	chr8	141583501	389690	MROH5	-	76271	73402	-2.3494972081350394	-0.47652970346323464	20.50410541502724	5.887195871244147e-5
HCC	chr5	40066958	102467077	LINC00603	+	-14667	1034	-2.3922771623711996	-0.25739534846777107	20.503798101023776	5.888052099312009e-5
HCC	chr13	58958359	106144531	LINC00374	-	725242	21421	-2.9226295597014174	-0.35851578822544033	20.50361455974624	5.888527665614367e-5
HCC	chr19	17973841	3780	KCNN1	+	-22539	47820	-2.8925495551061746	-0.29923475946884354	20.50340577006874	5.889080953161975e-5
HCC	chr11	116819074	337	APOA4	-	-4221	2594	-2.4289141581324807	-0.7477980260965104	20.5031421411744	5.889803036575742e-5
HCC	chr1	29828638	101929406	LINC01648	-	-208974	23661	-2.2869174784323767	-0.39644825807937606	20.502769770233844	5.890859869085939e-5
HCC	chr7	526791	441307	HRAT92	+	-6400	4842	-2.4149283974332367	0.11076434493979243	20.50273543781764	5.89087643897091e-5
HCC	chr6	156562651	109617011	SNORD28B	+	-183901	74	-2.805452798849591	-0.41971211305454476	20.50258896841079	5.891238139129302e-5
HCC	chr2	238997499	401039	LINC01940	-	71230	6968	-2.439667905310076	-0.7854774239091451	20.50254811735065	5.8912747762050936e-5
HCC	chr2	26304117	165082	ADGRF3	-	-14932	9106	-3.0317455276598886	-0.45022574792995657	20.502181518867843	5.8923141095594076e-5
HCC	chr7	4170887	221935	SDK1	+	-41202	139315	-3.2116512578036893	-0.7087611150354302	20.50214128380258	5.89234885983223e-5
HCC	chr14	100563791	57596	BEGAIN	-	-4279	30924	-2.3391895488273406	-0.28295945480943435	20.501815341234632	5.893263209579331e-5
HCC	chr8	142418267	203062	TSNARE1	-	15018	191170	-2.413091001341125	-0.05759083243172929	20.50161158409213	5.893801460365842e-5
HCC	chr17	78574764	8632	DNAH17	-	-2630	153698	-3.263249002686573	-0.46245611940194536	20.501241003765372	5.8948535099185134e-5
HCC	chr1	239177538	1131	CHRM3	+	209392	528520	-2.8213079085141315	-0.8858082686587215	20.50120055777544	5.894859713420684e-5
HCC	chr19	30279993	9745	ZNF536	+	92400	185667	-2.2165029031759427	-0.1705896416183794	20.501181100167333	5.894859713420684e-5
HCC	chr9	137435981	377841	ENTPD8	-	-5468	7086	-2.3959765944669886	-0.14613931328661828	20.500425955511453	5.8970966445380754e-5
HCC	chr6	165716131	10846	PDE10A	-	54031	334814	-2.3845461254191203	-0.07992548241006317	20.500387148079795	5.897127034447604e-5
HCC	chr6	33689059	100500873	MIR3934	+	9069	107	-2.755567904806656	-0.08509371683130121	20.5002317002373	5.8975167989351756e-5
HCC	chr1	189697423	339479	BRINP3	-	-778587	378344	-2.94568809239267	0.00362486141928646	20.50003995832514	5.898018425846469e-5
HCC	chr7	131832497	101928782	LOC101928782	+	77723	38734	-2.306499045101049	-0.196085841564049	20.499723453527864	5.8988218864156126e-5
HCC	chr1	188813123	106144535	LINC01037	+	-1369495	33595	-2.6392338457699354	0.316558872182794	20.499721346237443	5.8988218864156126e-5
HCC	chr9	137987059	105376331	LOC105376331	-	39999	3431	-2.5170911079938345	-0.18248572225988274	20.49964100688952	5.898980287788477e-5
HCC	chr11	1120813	4586	MUC5AC	+	37140	43189	-2.522050557998109	-0.2523925463835375	20.499551561931483	5.899150182154708e-5
HCC	chr1	34791420	2701	GJA4	+	1578	2750	-2.524817933322237	0.49223495715104343	20.499511585632995	5.899150182154708e-5
HCC	chr20	3408730	25943	C20orf194	-	1068	158361	4.320872388918094	0.22421613338208096	20.499499059924005	5.899150182154708e-5
HCC	chr5	1407408	100506791	LINC01511	-	27335	16492	-2.3952355860397865	-0.45514818202371454	20.499385432837144	5.899411193853633e-5
HCC	chr22	48245066	100422916	MIR3201	+	29298	52	-2.2795701863607287	-0.33760492571436373	20.499345729327327	5.8994443712585335e-5
HCC	chr15	29570349	23359	FAM189A1	-	-374	450472	3.8405835690162635	-0.8126327918782966	20.49924775775007	5.899657144347551e-5
HCC	chr6	28207818	222699	TOB2P1	-	-11111	3592	2.625878555033433	-1.060267222217535	20.4991050945062	5.900007684116446e-5
HCC	chr10	133242318	27287	VENTX	+	-4414	4027	-2.271179529682109	-0.30038106507473294	20.49890925135959	5.9005221819161436e-5
HCC	chr11	373726	338707	B4GALNT4	+	-3931	12323	-2.61463219604072	-0.6185071369073648	20.498825765365716	5.900690341933022e-5
HCC	chr5	10565482	651746	ANKRD33B	+	-1159	93494	3.5927129549336683	0.07105339355622421	20.498571361773593	5.901385450696712e-5
HCC	chr9	138120866	643224	TUBBP5	+	29247	27321	-2.36573098799781	-0.9921748300696998	20.498209509604123	5.902411972683963e-5
HCC	chr14	104476985	400258	C14orf180	+	102699	10164	-2.326387366626585	-0.4176648843815243	20.49797392457063	5.903049250571344e-5
HCC	chr19	21586704	400682	LOC400682	+	62964	8941	2.4491732507882427	0.10896138426222854	20.497788876738284	5.903530725762348e-5
HCC	chr17	21686559	100134444	KCNJ18	+	5964	12090	-2.569521318972599	-0.496808016632038	20.497390888794342	5.904650274484633e-5
HCC	chr10	117801423	22841	RAB11FIP2	-	-245180	41688	-2.8686499469383255	-1.1633502303673666	20.49736805678714	5.904650274484633e-5
HCC	chr11	1426114	9024	BRSK2	+	-14962	51538	-2.757271519940418	-0.10278073633951308	20.497025739562027	5.905584562635964e-5
HCC	chr19	15232063	79852	EPHX3	-	-357	5502	2.5553502213566137	-0.5196186043017379	20.497007351789073	5.905584562635964e-5
HCC	chr17	38466469	57636	ARHGAP23	+	-37993	83917	-2.4601354402928517	-0.2732276622165457	20.496617575933758	5.906691540341404e-5
HCC	chr2	177008723	220988	HNRNPA3	+	203971	11266	-2.55740664454726	-0.6970620568736288	20.49659073582493	5.906691540341404e-5
HCC	chr8	738461	401442	LOC401442	+	87	1827	2.979044638263469	-0.41365571865988454	20.4963515281364	5.90734047390951e-5
HCC	chr12	113154554	102466222	MIR7106	-	-4623	65	3.2572440282125408	-0.801606200247668	20.49578051558335	5.9090137265273765e-5
HCC	chr22	37241615	5880	RAC2	-	-2684	19039	-3.1839930448758125	-0.35347319759532425	20.495426149501185	5.9100184815932666e-5
HCC	chr17	62381870	146779	EFCAB3	+	-1317	35926	-2.4200051330401973	-0.503729426628472	20.494252927416518	5.913552756528778e-5
HCC	chr15	82044287	84206	MEX3B	-	-1856	4366	2.509260234332105	-0.18483706723167984	20.493833353534342	5.914759789435888e-5
HCC	chr20	63343370	100130587	LOC100130587	+	16618	11190	-2.6111806706659393	-0.7448054957153016	20.493772655021097	5.9148579604821166e-5
HCC	chr11	134331993	89944	GLB1L2	+	-119	44451	3.8285842839501627	-0.12254304723794128	20.49373157099938	5.9148955206023386e-5
HCC	chr1	28722073	51441	YTHDF2	+	14548	33155	-2.7415886188958347	-0.864589786083803	20.493486535334753	5.9155633809652675e-5
HCC	chr4	589318	105374338	LOC105374338	+	-12150	7699	-2.298264315709358	-1.131118960929852	20.49321876959614	5.9163015763342294e-5
HCC	chr9	135777442	57582	KCNT1	+	-75257	90963	-2.6430101937786716	-0.4066138577117179	20.493069883293835	5.91658360578724e-5
HCC	chr16	85696885	51659	GINS2	-	7903	11309	-2.4267570956421185	-0.6582420794894693	20.49306967316328	5.91658360578724e-5
HCC	chr15	66622360	102723165	LINC01169	+	-40170	103609	2.7889582179836427	-0.6795385447883067	20.492925124235654	5.916941018273027e-5
HCC	chr10	97095946	100505540	SLIT1-AS1	+	6810	992	-2.4667203185352973	-0.560245680650801	20.492809821315575	5.917208040259548e-5
HCC	chr6	2472708	105374885	LINC02521	+	161792	6060	-2.657453649410913	-0.31613952704375253	20.492692968041517	5.917479868805103e-5
HCC	chr4	7510781	100422826	MIR4274	+	-50753	91	-2.8905207325708893	0.10488980311279919	20.49258208540128	5.917733251618433e-5
HCC	chr10	30028655	57608	JCAD	-	-30931	46787	-2.8058765916536053	-0.40619325894884056	20.49240082361098	5.918181069239989e-5
HCC	chr20	46308301	64405	CDH22	-	-197	134766	5.576762008379086	-0.5796372959805777	20.49237939679709	5.918181069239989e-5
HCC	chr19	57559584	162972	ZNF550	-	-279	18028	4.183992659832093	-0.40942599116569955	20.491879876746825	5.919576995835402e-5
HCC	chr12	2348202	100874370	CACNA1C-IT3	+	-78426	18970	-2.560662904060228	-0.3453283040358539	20.491870133192343	5.919576995835402e-5
HCC	chr5	169145341	693170	MIR585	-	-118353	94	-2.4811226805238635	-0.1962397295310019	20.491229575238116	5.9214689026022035e-5
HCC	chr19	50629118	84258	SYT3	-	-8927	16069	-2.540309697912101	-0.5967371319992233	20.49102849054035	5.922001541669873e-5
HCC	chr1	6094971	8514	KCNAB2	+	-48857	55080	-2.6584926242179807	-0.18446994186758456	20.490860687552555	5.922431249045312e-5
HCC	chr7	128031680	64101	LRRC4	-	731	3879	2.7008333542956406	-0.2272125299503753	20.490767882388056	5.922628918431477e-5
HCC	chr13	112898587	100289410	MCF2L-AS1	-	-70051	1155	-2.833801520827169	-0.093579532361364	20.490718596673133	5.922691930393508e-5
HCC	chr18	79804341	26251	KCNG2	+	59327	36149	-2.271390905992729	0.13114102562895652	20.489524833266394	5.926222656454856e-5
HCC	chr21	45358848	388830	LINC00316	-	16858	3401	-2.8674167255090737	0.09344625398558791	20.489520067505985	5.926222656454856e-5
HCC	chr5	76174254	22987	SV2C	+	-90840	250543	-2.868724820625792	-0.17389140831452332	20.489488848249152	5.926229773560068e-5
HCC	chr19	31351590	57616	TSHZ3	-	2065	41181	3.2973919924277983	-0.12960759188212698	20.489275503158893	5.926800816556058e-5
HCC	chr18	79478339	4772	NFATC1	+	-78065	67729	-2.458922893366971	-0.7556365196727266	20.488988258706925	5.9276007716743964e-5
HCC	chr14	101621598	1735	DIO3	+	-60247	2102	-2.5915706816786406	-0.32218529650866573	20.48894602856077	5.927641994503783e-5
HCC	chr20	59318708	1908	EDN3	+	-18281	25566	-2.41603383569215	-0.51457354754639	20.488859542421707	5.927820279469033e-5
HCC	chr11	13010487	644943	RASSF10	+	-1064	2684	2.805724215314819	-0.730200684289426	20.488490144226837	5.928874849424265e-5
HCC	chr12	130392733	9271	PIWIL1	+	-54845	33493	-2.0842489869694325	0.9138806059977506	20.488344636426245	5.9292360071978975e-5
HCC	chr14	47019660	161357	MDGA2	-	-323586	284630	-3.2129591677420466	-1.0808549489906158	20.488143734231073	5.92976880061598e-5
HCC	chr2	30231238	81606	LBH	+	293	28503	3.6172769241501337	-0.9459198054452961	20.48806791928397	5.9299140945781484e-5
HCC	chr7	159140477	7434	VIPR2	-	-4480	116783	-2.4567549643599476	-0.1879404632132343	20.487789993496946	5.9306856072198635e-5
HCC	chr12	75207759	3747	KCNC2	-	-1989	169671	2.3093333416513873	-0.2462978971500622	20.48747978540799	5.9315572637218924e-5
HCC	chr20	710267	85508	SCRT2	-	34088	14584	2.7346589762637343	-0.4501177139311764	20.48722341181653	5.932262195470168e-5
HCC	chr21	44365882	7226	TRPM2	+	-12281	89481	-2.545754293241746	-1.2651764471210412	20.48713031691036	5.9324611147263754e-5
HCC	chr3	19490090	100616291	MIR4791	-	175159	84	-2.26710690102231	-0.5187250079936614	20.48665811204714	5.933824842232188e-5
HCC	chr8	2506013	101927815	LOC101927815	-	-117352	33381	-2.183406005369291	-0.5345109196812481	20.48663255037225	5.933824842232188e-5
HCC	chr14	104163709	26153	KIF26A	+	-24986	42176	-2.1710759146801584	-0.12604051895557128	20.48646515771815	5.934254166864539e-5
HCC	chr2	107392383	100847045	MIR548AU	-	42858	199861	-2.831860162019622	-0.585427064510456	20.485926348281886	5.935835262191103e-5
HCC	chr6	27210524	10279	PRSS16	+	37199	8898	-2.907510655009046	-0.4811480192686421	20.485119639799663	5.9382478800704944e-5
HCC	chr17	43862082	146894	CD300LG	+	-14934	16482	-2.236400298182601	0.03379076547047426	20.484726576836877	5.939377764577026e-5
HCC	chr18	79435	727758	ROCK1P1	+	29630	13157	-2.56465837475713	-0.2611529549884082	20.484532259354033	5.939891055203796e-5
HCC	chr1	34904362	58512	DLGAP3	-	-25223	64150	-2.231364239159424	-0.6261087547343964	20.484430005191992	5.940118668133258e-5
HCC	chr20	62518723	128826	MIR1-1HG	+	31730	20312	-2.4163307876327593	-0.4021361942518723	20.48435966808959	5.9402472342368585e-5
HCC	chr12	83140416	160335	TMTC2	+	-453261	278817	-2.4698479975503274	0.010722542312212141	20.483970031599767	5.94136687014729e-5
HCC	chr7	82443755	781	CACNA2D1	-	-51	393471	3.129575457241265	-0.43956777897863525	20.483937720333323	5.9413774274258446e-5
HCC	chr8	67426265	102724708	LOC102724708	+	-82431	31398	2.5864150171172513	-0.38767359474439855	20.483551388413446	5.942487020279628e-5
HCC	chr6	136922170	340146	SLC35D3	+	71	3420	2.917193466512629	-0.3858067888440014	20.483361409996135	5.9429871163773914e-5
HCC	chr7	63748632	100422917	MIR4283-1	+	-127542	80	-2.5190561942976104	-0.6138008336965385	20.48328980113788	5.9431197006700545e-5
HCC	chr9	93954989	56033	BARX1	-	-337	3700	2.5268044054872196	-0.5946418655795275	20.482844635770384	5.9444123426847e-5
HCC	chr13	112636455	400165	ATP11AUN	+	10589	37454	-2.850904513234179	-1.4018723004297686	20.48277539085599	5.944537619769067e-5
HCC	chr7	117479558	1080	CFTR	+	405	188702	3.126895156388175	0.1756910992396704	20.482725453472412	5.94460293459115e-5
HCC	chr14	36517914	100506237	NKX2-1-AS1	+	1364	3739	2.253421838092189	0.07493398718343797	20.48213754081629	5.946339367584e-5
HCC	chr19	41506122	100505495	PCAT19	-	5473	46480	-2.061856183027814	-0.34732408058133374	20.48209574518989	5.946355331083046e-5
HCC	chr16	57284979	51090	PLLP	-	307	28576	-3.25095455372214	0.03919126377804685	20.482074589651553	5.946355331083046e-5
HCC	chr9	131824391	2889	RAPGEF1	-	84447	163175	-2.201896816590197	-0.2731659891569416	20.4812976265279	5.948679816885359e-5
HCC	chr10	23172558	256297	PTF1A	+	19973	1722	2.566435522639771	0.2353713667974306	20.481248756468347	5.948741867200616e-5
HCC	chr9	130309963	256158	HMCN2	+	-44084	168245	-2.7936965266402036	-0.2836775498389293	20.48115421927576	5.9488576687167736e-5
HCC	chr4	182799681	1635	DCTD	-	-117572	27163	-3.401806689118567	-0.7228186997804567	20.481153688481314	5.9488576687167736e-5
HCC	chr1	58577448	4070	TACSTD2	-	-46	2072	2.673298328677806	0.007428590901090959	20.480988231260618	5.949282100526453e-5
HCC	chr3	95745027	100287639	MTHFD2P1	-	61834	28771	-2.7280949016717706	-1.1525628205650191	20.480826578951223	5.949694736540372e-5
HCC	chr7	20784681	221833	SP8	-	-2208	4616	2.7693776987778445	-0.5141046151647723	20.480754817374596	5.949827963953116e-5
HCC	chr21	41349916	4600	MX2	+	12107	46920	-2.2237885445856858	-0.08349398335564451	20.480178701841037	5.951529260892051e-5
HCC	chr11	134361714	89944	GLB1L2	+	-29840	44451	-2.198947294468785	0.13546249645100708	20.480064858094686	5.951793389936115e-5
HCC	chr16	89042378	197322	ACSF3	+	51431	62038	-2.3291884816558746	0.04973030759511958	20.47992924193408	5.952125239191042e-5
HCC	chr6	29800395	54435	HCG4	-	7322	2043	-2.8954084958036073	-0.16140395936752014	20.479838794244486	5.952316638160231e-5
HCC	chr9	103186972	101928496	LINC01492	-	-138061	184506	-2.6126828297662716	-1.1168123569072494	20.479705160312157	5.952642354652534e-5
HCC	chr6	170425271	100616430	MIR4644	+	-94510	84	-2.5799534029421927	-0.02918081543689977	20.47916285921046	5.9542392728786856e-5
HCC	chr11	379626	338707	B4GALNT4	+	-9831	12323	-2.5797411429795876	-0.6513553192797568	20.479124243052738	5.954269499097549e-5
HCC	chr1	218165005	51018	RRP15	+	120282	52697	2.906133013679659	-0.07709017467133102	20.47909481233733	5.9542711517089245e-5
HCC	chr7	154676268	100132707	PAXIP1-AS2	+	252249	18334	-2.3556137821773575	0.27760529908633425	20.478770350564368	5.955190691237153e-5
HCC	chr7	57016506	100422917	MIR4283-1	-	60642	80	-2.7159217865452865	0.0866167003232814	20.478681929087017	5.9553758930261135e-5
HCC	chr5	77643520	23440	OTP	-	4823	9986	2.279183126095781	-0.1129823988220671	20.47824252274234	5.9566533214603925e-5
HCC	chr2	71786945	8291	DYSF	+	-320243	220062	-2.3299708888534556	-0.33196359357181826	20.477993692278297	5.957337826291355e-5
HCC	chr15	84156220	440299	DNM1P41	-	-14764	4438	-2.2545715917833475	-0.10027018379641298	20.4778439306979	5.957714030445805e-5
HCC	chr16	997533	30812	SOX8	+	-15725	5172	-2.821917584468744	-0.16854174057102259	20.477259000409077	5.959445055916485e-5
HCC	chr4	52751026	100288413	ERVMER34-1	-	-614	8124	3.405660375066891	-0.32795182598630146	20.476962045795347	5.9602797466898855e-5
HCC	chr7	137164457	349160	LOC349160	-	116	265569	-2.1426114020343587	-0.20675927806189034	20.476583656228428	5.961368190631075e-5
HCC	chr8	573250	157695	TDRP	-	27469	55992	-2.5159113231345702	-0.18091419515785084	20.47635696310028	5.9619842893927655e-5
HCC	chr22	48342222	100422916	MIR3201	+	-67858	52	-2.4526172114924023	-0.522918793707228	20.47628375359014	5.962122328758874e-5
HCC	chr17	82961134	146712	B3GNTL1	-	-45854	64840	-3.2198094487134785	-0.6598121526266815	20.47611129520196	5.962569550820244e-5
HCC	chr9	126519067	4010	LMX1B	+	95376	86590	-2.7047414013187385	-1.0787804180021054	20.475069338931668	5.9657263425595554e-5
HCC	chr7	149398460	27153	ZNF777	-	-62502	29600	-2.548106471878704	-1.1626240343702097	20.47494158681613	5.9659788014130374e-05
HCC	chr8	130764999	114	ADCY8	-	-275590	260289	-2.595759410734716	-0.05323911505826106	20.47493055758519	5.9659788014130374e-05
HCC	chrX	153778303	26576	SRPK3	+	2698	4732	-2.517376552276239	-0.5008709687346202	20.474561795255255	5.966953323784454e-5
HCC	chr6	32069959	7148	TNXB	-	23831	4974	-2.570456330963033	-0.2874657027864812	20.474560155690746	5.966953323784454e-5
HCC	chr5	136193084	389332	SMIM32	-	-79	1696	3.8127115018821423	-0.0965460880978941	20.474462632226405	5.967167290996893e-5
HCC	chr20	51193545	3755	KCNG1	-	170407	19483	-2.385268907334937	-0.44755274045136934	20.474424613005837	5.9671957487234964e-5
HCC	chr5	2896338	105374620	LOC105374620	+	21516	2675	-2.4221942179544387	-0.5783957261226829	20.474045439803923	5.9682879200141986e-5
HCC	chr4	63349528	253017	TECRL	-	-1059932	131002	-2.4474947137820937	-0.29536294504821786	20.473917416905998	5.9685970488573946e-5
HCC	chr11	133078243	4978	OPCML	-	134475	529104	-2.3001055835931123	-0.26480012500606265	20.473163442967838	5.9708585976093194e-5
HCC	chrX	484247	28227	PPP2R3B	-	97292	53023	-2.547371851934092	-0.8880930312944391	20.472636749196674	5.972411755268077e-5
HCC	chr7	1347040	79778	MICALL2	-	-112433	25115	-2.42813959482537	-0.49335633092562137	20.472571522416526	5.9725251453799116e-5
HCC	chr16	2185150	57524	CASKIN1	-	-11314	19282	-2.2675914461331503	-0.00447320925170376	20.47183597801042	5.9747306621218943e-05
HCC	chr4	6306958	7466	WFS1	+	-37108	33416	-2.580203586607425	-0.6701789640740683	20.471712719381678	5.9750252601039704e-5
HCC	chr2	227027988	1286	COL4A4	-	-136571	161849	-3.039240826225297	-0.6877592253655959	20.471610295817875	5.9752548283873354e-5
HCC	chr5	78510430	10184	LHFPL2	-	-138395	163611	4.634742272408223	-0.05739473892277431	20.471415315031017	5.9757733809660304e-5
HCC	chr3	194754511	105374293	LINC01972	-	-14198	3472	-2.923353763785163	-0.4882773950977182	20.471321231425073	5.9759769410350734e-5
HCC	chr21	13372361	100423018	MIR3156-3	-	-34099	77	-2.3185588315475747	-0.8741092491857092	20.471074125245348	5.976626148510543e-5
HCC	chr1	2031704	2563	GABRD	+	-12375	11425	-3.027183709738923	-0.7634929142930962	20.47103182656015	5.976626148510543e-5
HCC	chr5	18793432	646241	LINC02223	+	-986158	4582	-2.6468435090648006	-0.09327329174342222	20.47102665855146	5.976626148510543e-5
HCC	chr12	34383682	84920	ALG10	+	-361401	6021	-2.172880662420574	-0.5366335531793361	20.47058902725989	5.9779026510719934e-5
HCC	chr19	38238337	8193	DPF1	-	8623	18709	-2.742633817061449	-1.4686057596977902	20.470084874902987	5.979387242597339e-5
HCC	chr5	179121718	30832	ZNF354C	+	-61303	23563	-2.5114611547704593	-0.24898830050630494	20.47005254284801	5.979398014164406e-5
HCC	chr10	43904070	283033	LINC00841	+	5226	71970	-2.7892781363263217	0.016458145183445683	20.46967271563937	5.980494494275712e-5
HCC	chr9	14534813	4781	NFIB	-	135830	317141	-2.340886701479015	-0.20995087484403105	20.469620009450082	5.980568933454229e-5
HCC	chr5	112419144	64097	EPB41L4A	-	-172	256700	3.0159257499417946	0.07885964603356482	20.46922665209145	5.9817079176665793e-5
HCC	chr5	4172684	79192	IRX1	+	-576630	5350	-2.3871773326166834	-0.5403147469144446	20.468895787701406	5.9826517775493975e-5
HCC	chr5	179154996	30832	ZNF354C	+	-94581	23563	-2.6114510842625545	-0.4036648492130055	20.468778336358213	5.982928634118022e-5
HCC	chr9	97854578	2304	FOXE1	+	-1323	3461	2.5748206085526752	-0.23483075951684526	20.468458327310834	5.9837527328764866e-5
HCC	chr3	143118750	9435	CHST2	+	1026	4239	2.349739518958144	0.17614285868115134	20.46845696005311	5.9837527328764866e-5
HCC	chr11	134362461	89944	GLB1L2	+	-30587	44451	-2.955665873921236	-0.7934100125701743	20.468008507855572	5.985064615601686e-5
HCC	chr11	2272376	430	ASCL2	-	1424	2455	-2.607008315075947	-0.26164551649832923	20.467337118067668	5.9870741227163484e-5
HCC	chr14	101071132	100507257	MEG9	+	-1221	3026	-2.5471864421201555	-0.6005250759405584	20.467242614586603	5.987279405357051e-5
HCC	chr4	189355802	101928971	LINC01262	+	303804	1881	-2.6590272984839807	0.10770040884195362	20.467034217862896	5.987772859554089e-5
HCC	chr6	20054866	154141	MBOAT1	-	-157598	112779	-2.7311274225489437	-0.8415411564949108	20.467027120638093	5.987772859554089e-5
HCC	chr1	96224377	101928241	LINC01787	-	-149748	120057	-3.5385898885530005	-0.5551679728702537	20.466658054852466	5.988837225744207e-5
HCC	chr2	74198772	10797	MTHFD2	+	-209	16735	2.7016268593042767	-0.45506028025091166	20.466413242816486	5.989512931319279e-5
HCC	chr10	43728682	102724264	LOC102724264	-	-50143	1260	-2.3494607676734103	0.19441494706340454	20.4663019212748	5.9897324210751615e-5
HCC	chr4	42425999	152573	SHISA3	+	-28675	5164	-3.0118251450796536	-0.4293107474462985	20.466285351716174	5.9897324210751615e-5
HCC	chr1	17460506	55920	RCC2	-	20752	33000	-2.7651067874553026	-1.0484434256196475	20.46580358295921	5.991149921470818e-5
HCC	chr15	58066161	8854	ALDH1A2	-	238	112500	2.6103460636195472	-0.2318239358411259	20.465706999441927	5.991361866931906e-5
HCC	chr4	189364276	101928971	LINC01262	+	295330	1881	-3.1397557830332756	-0.4066346293846537	20.465346298955275	5.992400691175412e-5
HCC	chr2	239227718	85009	MGC16025	-	32261	2127	2.2768823191351255	-0.4484126373397131	20.46525248073572	5.992604025675099e-5
HCC	chr5	177983979	5626	PROP1	-	-12263	4008	-2.4431121674798866	-0.4543171016671538	20.464848674810753	5.993778058006082e-5
HCC	chr4	2042100	401115	C4orf48	+	-50	1921	5.175142778391415	-0.3076414835430397	20.464733520690565	5.9940482611676885e-5
HCC	chr16	76027107	85445	CNTNAP4	+	250110	283534	-2.5822938722817446	-0.8297822655239022	20.464654329431333	5.9942058462504345e-5
HCC	chr18	78174888	101927715	LINC01029	-	181161	22432	-2.565381964119282	-0.8623437274999215	20.464581353203492	5.9943092737894504e-5
HCC	chr12	22982932	101928441	LOC101928441	+	192704	15952	-2.695813365325366	-0.8273124652907669	20.46456355907398	5.9943092737894504e-5
HCC	chr7	91887495	7978	MTERF1	-	6775	7845	-2.9660261654235436	-0.2565414139285432	20.464425440013862	5.994651434476754e-5
HCC	chr19	48490755	9266	CYTH2	+	-21547	13107	-2.7557906175078175	0.023875738861697568	20.46432112569549	5.994887731408733e-5
HCC	chr15	77893737	645752	LOC645752	-	-33109	12630	-2.390892442567921	-0.4108240990382464	20.464279702997743	5.994927044248653e-5
HCC	chr11	80699632	101928944	LOC101928944	-	-63171	11603	-2.320481932899746	-0.36379771653891707	20.464214606032748	5.995040513137414e-5
HCC	chr5	3218316	102467074	LINC01377	+	-40481	3398	-2.12688319882667	-0.06368573467214252	20.463926913119344	5.9958512765501986e-5
HCC	chr14	104556594	400258	C14orf180	+	23090	10164	-2.287854187950967	-0.3065727223427633	20.463272016351077	5.997765948862749e-5
HCC	chr13	20722082	53342	IL17D	+	-18739	19756	2.4728856757026576	0.15901416086550926	20.463258086495273	5.997765948862749e-5
HCC	chr17	58314885	100506779	TSPOAP1-AS1	+	10565	28278	-2.617993520721916	-0.43608553901722374	20.463070487461962	5.9982633852259806e-5
HCC	chr14	44887031	122525	C14orf28	+	10273	9954	-2.840521132326923	-0.8104842514822855	20.46295186809195	5.998521552664602e-5
HCC	chr4	1002122	10861	SLC26A1	-	8682	14366	2.739892681413004	-1.1177261492820234	20.462923023035827	5.998521552664602e-5
HCC	chr11	8263199	4004	LMO1	-	-679	39575	3.3653126246666893	-0.6122168715555795	20.462901507140586	5.998521552664602e-5
HCC	chr7	155497579	285888	CNPY1	-	-36265	32587	-2.3609961543473643	-0.10511279154903609	20.46241525922116	5.9999552119407545e-5
HCC	chr9	130917250	347148	QRFP	-	20438	3385	-3.1498849900205528	-0.6911725495890891	20.462311374759416	6.000190386635479e-5
HCC	chr17	43599691	2118	ETV4	-	53259	18590	-2.5558753049800984	-0.7104039513155593	20.46218497862158	6.000496149304877e-5
HCC	chr16	85247667	197196	LINC00311	+	35291	5122	-3.4575371572201368	-0.7351714305834814	20.461780179655484	6.0016748752933295e-5
HCC	chr16	86066892	100506542	LINC01082	+	129289	3538	-3.075858254134965	-0.4442077752620379	20.461233017703464	6.003300358907355e-5
HCC	chr3	37452322	3680	ITGA9	+	0	367469	3.6311557471497173	-0.37676215962102055	20.460181270988798	6.0065053572919994e-5
HCC	chr20	57661461	56937	PMEPA1	-	-29163	42233	-2.241784268915733	-0.49178336256324906	20.460153765302636	6.0065053572919994e-5
HCC	chr8	866200	401442	LOC401442	+	-127652	1827	-2.448134482505882	-0.4368088699426538	20.46009250085507	6.0066070396120543e-5
HCC	chr4	78027144	80144	FRAS1	+	30426	486700	-2.8958057946017854	-0.6784309150418166	20.459946768533378	6.006973826643838e-5
HCC	chr13	112117032	100505996	SOX1-OT	+	-9913	897	-2.219689311743603	0.14077260985744905	20.459896549023135	6.007040854017883e-5
HCC	chr11	116580852	101929011	LOC101929011	+	58570	18831	2.999154602800092	-0.8907217264837811	20.459803173825605	6.0071620368054996e-5
HCC	chr7	131764451	101928782	LOC101928782	+	145769	38734	-2.4616905933400015	-0.8014209649430057	20.459800213135594	6.0071620368054996e-5
HCC	chr7	155457630	2020	EN2	+	499	6703	2.5110799963810613	-0.5018817840308412	20.459385169088925	6.00837425268516e-5
HCC	chr18	8404917	100192426	LOC100192426	-	37883	6215	-2.911601197227127	0.12341076483075199	20.459153189167047	6.0090119344830035e-5
HCC	chr7	155405083	100286906	LOC100286906	+	-23007	19707	-2.2851109859773815	-0.7004202578820795	20.458900400766964	6.0097150238884156e-5
HCC	chr11	75668289	4135	MAP6	-	-145	65575	2.8152513356313205	0.17273751611576543	20.458824726323897	6.009782327531236e-5
HCC	chr10	46556923	9721	GPRIN2	-	852	12098	2.228844894418506	1.2294650990168101	20.458821245299212	6.009782327531236e-5
HCC	chr5	176150708	100507387	LOC100507387	+	-31159	5617	-2.7753536916545207	-0.9921536757937204	20.45874457889287	6.009932443189114e-5
HCC	chr16	28068798	146395	GSG1L	-	5289	275981	-2.363082670734817	-0.14907177736570557	20.458127803622453	6.011778849707383e-5
HCC	chr18	10665910	101927410	LOC101927410	+	-3977	4955	-3.0532917070539267	-0.5381330230072281	20.457876232736943	6.0124241631740755e-5
HCC	chr20	36218940	25980	AAR2	+	17477	20525	-2.9221757638328674	-0.31730327054519236	20.45786465389898	6.0124241631740755e-5
HCC	chr16	1116754	390664	C1QTNF8	-	20510	8019	-2.304583482536829	-0.06218109035842189	20.45671068329886	6.015959657255044e-5
HCC	chr1	38046374	5453	POU3F1	-	-404	2928	4.007069128193968	-0.8845998384118088	20.455989831634845	6.01809159986502e-5
HCC	chr5	389483	116349	EXOC3-AS1	-	-53677	1325	-2.8674614649694457	-0.4800828326845093	20.455962643347917	6.01809159986502e-5
HCC	chr1	7663967	23261	CAMTA1	+	5763	99977	-2.492196986454558	-0.10528564966752386	20.455945976948065	6.01809159986502e-5
HCC	chr7	49773640	375567	VWC2	+	21	143090	3.012713873873992	-0.16781792387940192	20.455608922729944	6.01906077353201e-5
HCC	chr13	23317052	26278	SACS	-	-58491	46721	-2.3793570633408674	-0.7714616972644555	20.455481928338884	6.0193627474539055e-5
HCC	chr12	56496884	27165	GLS2	-	8470	17471	-3.1567767777883184	-0.3575925526954993	20.45545519365615	6.0193627474539055e-5
HCC	chr10	133207547	8433	UTF1	+	22727	1285	-2.922218718006418	-0.30587666298165866	20.455280709752067	6.019820776616304e-5
HCC	chr2	238702519	117581	TWIST2	+	145513	39221	-2.5025991041517623	-0.05041301525079341	20.455149963227697	6.0201412660347654e-5
HCC	chr9	134462534	6256	RXRA	+	-55952	34005	-2.5360585706573158	-0.660250431584389	20.45503858193323	6.02036910555105e-5
HCC	chr16	49461949	1596	ADAM3B	-	-56636	940	-3.0107565627065416	-0.4878610091709667	20.455019822594068	6.02036910555105e-5
HCC	chr4	7441385	768239	PSAPL1	-	6412	4680	-2.7874652500280073	-0.31561710677862426	20.454929900918458	6.020483724070607e-5
HCC	chr19	45092541	284352	PPP1R37	+	632	54113	-3.189965510803812	0.4670448343552186	20.454925679020278	6.020483724070607e-5
HCC	chr4	7329134	100616471	MIR4798	+	-18684	75	-2.6664813096820286	-0.46385182918313017	20.45430638352498	6.0223413387841315e-5
HCC	chr5	537361	100616381	MIR4456	-	1479	43	-2.54432705970533	-0.1622079717941438	20.45410055775256	6.0228930185366876e-5
HCC	chr5	16701254	54463	RETREG1	-	84196	144021	-2.5324200179046352	0.008380832705498175	20.454073363879615	6.0228930185366876e-5
HCC	chr19	42324080	1954	MEGF8	+	1529	53161	2.119309192799793	0.056656617088557355	20.453863838890673	6.0234294457692393e-05
HCC	chr10	6562313	5588	PRKCQ	-	-17988	153159	-2.626120210788825	-0.48618510940214904	20.453845208516803	6.0234294457692393e-05
HCC	chr11	44382735	60529	ALX4	-	72569	49439	-2.740047985387524	-0.3361801495783077	20.45364186948879	6.0239786214967056e-5
HCC	chr4	3642336	100133461	LINC02171	-	-35519	4263	-3.1431042339652397	-0.1958404974536616	20.45360695066413	6.023997724010676e-5
HCC	chr19	1286669	1943	EFNA2	+	-515	15277	-2.4827154349952347	-0.30484504577607663	20.453362944249314	6.024674968007281e-5
HCC	chr1	212916759	79805	VASH2	+	33761	41066	-2.516900347088144	-0.4416224751373262	20.453235243754122	6.024984294458865e-5
HCC	chr19	19545266	148113	CILP2	+	-7001	8395	-2.3736395371891366	-0.3822221109998989	20.45320698362884	6.024984294458865e-5
HCC	chr9	130385444	445	ASS1	+	59263	56568	-2.691174390592468	-0.7433769469431518	20.452980790063755	6.025605572953625e-5
HCC	chr13	30871522	440132	LINC00545	+	11040	834	-2.524761185214055	-0.8687773748865151	20.451687812784762	6.029586799904633e-5
HCC	chr19	31632686	100507527	THEG5	+	-40405	1501	-2.3553117293194785	-0.2831989664272014	20.45137300465794	6.03048776682989e-5
HCC	chr8	105864655	102723356	ZFPM2-AS1	-	-195848	280094	-2.947430465667051	-0.5260654705795917	20.45111205369767	6.031219148845631e-5
HCC	chr9	134409113	6256	RXRA	+	-2531	34005	2.662839617984385	-0.7731100032175496	20.450927663862046	6.031709331120136e-5
HCC	chr2	239832794	150935	LOC150935	+	-69934	37803	-2.4850825589181187	-0.6716923225812973	20.450499943467022	6.0329140968395395e-5
HCC	chr18	79523224	284240	LOC284240	+	56058	9737	-2.4760163325544653	-1.096168085196192	20.450487732891066	6.0329140968395395e-5
HCC	chr5	1887471	101929081	CTD-2194D22.4	+	-140	13160	3.152179717803056	0.05543604090909952	20.45018681617617	6.033771775601433e-5
HCC	chr17	44557600	2535	FZD2	+	-156	3819	3.0179636961404346	0.03546534976747972	20.450156645584478	6.033775956951207e-5
HCC	chr1	24861019	102465437	MIR6731	-	-58397	72	-2.636115926000145	-0.8900040610720061	20.450083849795355	6.0339145224948874e-5
HCC	chr9	135786316	57582	KCNT1	+	-84131	90963	-2.6256515187319347	-0.20002580071603845	20.44998813867435	6.034125339817368e-5
HCC	chr1	112851948	100996702	LINC01356	-	1305	30475	-3.0295384798923926	-0.9886010320642282	20.44980052498564	6.0346259341877544e-5
HCC	chr2	1081774	101060391	LOC101060391	-	130382	1758	-2.2269422779541617	-0.6715591713239354	20.449575704552363	6.035243898069403e-5
HCC	chr2	239508987	101928111	LOC101928111	+	-107239	608	-2.447371290949575	-0.8934263297924548	20.449526434737102	6.035308315137598e-5
HCC	chr14	18673692	642426	LINC02297	-	40058	3097	-2.349941997277638	0.04194529849984459	20.449210725350724	6.036213000125811e-5
HCC	chr16	1118031	390664	C1QTNF8	-	21787	8019	-2.4580922538557664	-0.15078403001201277	20.44907111056024	6.036562379495495e-5
HCC	chr20	62689323	4923	NTSR1	+	19514	53935	-2.6269544616148655	-0.5814190455985494	20.448998642774207	6.03669998453915e-5
HCC	chr5	159534904	285627	LINC01845	-	68628	17721	-2.728762545244105	-0.4097154689761088	20.448411276818646	6.038461921235253e-5
HCC	chr3	166776312	105374194	LOC105374194	+	122371	33142	-3.060252604549863	-0.7892249298529436	20.44821336723787	6.038995373982673e-5
HCC	chr8	10716848	102723313	LOC102723313	+	12443	43620	-2.4806964874592277	-0.14242581968477303	20.448175609023046	6.039023516175579e-5
HCC	chr20	36026026	647979	NORAD	-	-24934	5343	-2.4838085780969874	-0.5876457468865334	20.448065351500574	6.0392804280205356e-5
HCC	chr20	62765476	100652730	LINC00659	-	-11380	2736	-2.753296124044503	-0.4171814886761204	20.448017845242667	6.039339334617323e-5
HCC	chr1	2904407	100287898	TTC34	-	114742	148298	-2.665520854235023	-0.7955556050430626	20.447819321429506	6.039874809252779e-5
HCC	chr17	83093647	284207	METRNL	+	-13956	15436	-2.9165313152164485	-0.23844080819753596	20.447691473428293	6.0401872767691586e-5
HCC	chr6	168555792	64094	SMOC2	+	-114641	226844	-2.3481276804989233	-0.7977418632079487	20.447531311975894	6.0405103940251475e-5
HCC	chr11	2805163	338653	KCNQ1-AS1	-	-56406	21435	-2.967147518089187	-0.40247179044926085	20.447518540366545	6.0405103940251475e-5
HCC	chr7	151632626	51422	PRKAG2	-	8	76504	3.1571372186426734	-0.33090652094537254	20.44750258368147	6.0405103940251475e-5
HCC	chr9	36967133	5079	PAX5	-	-67346	201205	-2.7995326096198987	-0.8606258414771363	20.447373420794023	6.0408270503652594e-5
HCC	chr17	21693209	100134444	KCNJ18	+	-686	12090	-2.542901843689435	0.23198261036306853	20.44699616857914	6.041926867552148e-5
HCC	chr3	44557267	55888	ZKSCAN7	+	-2092	16984	-3.6895982437399395	-0.10812230354864995	20.446772145322974	6.042543089415876e-5
HCC	chr9	135516718	3933	LCN1	+	4720	5103	-2.336971930031603	-0.10743139536832323	20.446728854826382	6.0425887303359454e-5
HCC	chr1	7705651	23261	CAMTA1	+	-787	64843	2.888352337718221	-0.7884611460325571	20.446588218686003	6.042941727670415e-5
HCC	chr14	21025912	57447	NDRG2	-	136	9014	2.4625248476403017	-0.4695082797475962	20.446537093159506	6.043012113230475e-5
HCC	chr17	73986568	283982	LINC00469	-	158031	79268	-2.888171362275991	-0.8420626783095895	20.446377741600344	6.043424235376909e-5
HCC	chr11	2182870	100616126	MIR4686	+	-9807	76	-2.4518781043766467	-0.40557119100854777	20.446052843469737	6.0443591901378785e-5
HCC	chr5	3022835	105374620	LOC105374620	+	-104981	2675	-2.391608238416944	-0.9386549281485096	20.445853091442892	6.044853888568101e-5
HCC	chr1	228013537	89780	WNT3A	+	-6515	54250	-2.3622895098535985	-0.5849933610769583	20.445838545309577	6.044853888568101e-5
HCC	chr1	17762788	81569	ACTL8	+	-7475	71751	-2.5579924881305294	-0.28507962800227077	20.445586961615206	6.045557479037395e-5
HCC	chr15	20347073	646096	CHEK2P2	+	-64329	8815	-2.0640915476774317	0.9783355456321198	20.44545435437606	6.045885297206339e-5
HCC	chr20	61949442	100302168	MIR1257	-	-4220	117	-3.0422496028520722	-0.10396668956863976	20.44476428950867	6.047974485488055e-5
HCC	chr8	135665061	10656	KHDRBS3	+	-207596	190145	-2.4202830112466023	-0.086969236686385	20.44459848830791	6.048407340199293e-5
HCC	chr2	182608557	5136	PDE1A	-	85712	382811	-2.402033555607612	-0.363572122506737	20.44429807659514	6.0492656830349336e-5
HCC	chr16	88990698	863	CBFA2T3	-	13602	102242	-2.518427969003348	-0.7767885179945627	20.444223643631958	6.0494098270786095e-5
HCC	chr16	87158835	101928708	LOC101928708	+	53280	14315	-2.903331991045224	-0.9043721287114791	20.444150073662584	6.049551248123166e-5
HCC	chr8	25808627	64641	EBF2	-	-236497	203395	-2.452229603656611	-0.6389634473118805	20.444041271857756	6.0498040419577335e-5
HCC	chr21	14073509	391267	ANKRD20A11P	-	93065	36669	-2.7158950859909976	-0.5110225293534176	20.443926312696675	6.0500763122764944e-5
HCC	chr17	74907116	283985	FADS6	-	13305	16501	-2.6122504247901834	-0.10861938726751039	20.443890687593665	6.0500978010066e-5
HCC	chr20	26208426	724033	MIR663A	-	148	93	2.888621273947803	-0.38148489884769077	20.443646967468723	6.050713899129256e-5
HCC	chrX	12786757	5634	PRPS2	+	4598	32873	-2.938162664860717	-0.8947128532889046	20.443638149712328	6.050713899129256e-5
HCC	chr15	83207593	50810	HDGFL3	-	-425	69967	4.342362778748857	-0.5147831572773081	20.44353284450414	6.050955693762295e-5
HCC	chr17	76958826	105371899	LOC105371899	-	-10373	18726	-2.4229969883764206	-0.4721020015056716	20.443483900253867	6.051019301855982e-5
HCC	chr11	17501973	6833	ABCC8	-	25128	83961	-2.838778136846655	-0.27536375092076826	20.443142430837185	6.052007862156851e-5
HCC	chr8	106271558	55074	OXR1	+	-1380	482516	2.6124331290751024	0.9589427040261927	20.442991265415976	6.05239473936477e-5
HCC	chr1	112851952	100996702	LINC01356	-	1309	30475	-2.956094541211536	-0.9921274959222378	20.44290176489465	6.0525866245954756e-5
HCC	chr21	31873635	30811	HUNK	+	-320	130750	4.8204979250941316	-0.13754464217995677	20.442665194949946	6.053243656727858e-5
HCC	chr12	6918897	2026	ENO2	+	-4447	9247	-3.626945488921325	-1.135329550001505	20.442503274507914	6.0536646362109355e-5
HCC	chr2	160407918	100616364	MIR4785	-	36	73	3.620575607519258	-0.6249808027500787	20.442456316829606	6.053721997616355e-5
HCC	chr20	59584758	116154	PHACTR3	+	-7249	270203	-2.3239717565782914	-0.34881922064856297	20.442367197016253	6.0539127264619684e-5
HCC	chr11	119200986	283152	CCDC153	-	5112	5621	-2.952622721701508	-0.5628532017171426	20.44225772649218	6.054082141148784e-5
HCC	chr16	17871353	64131	XYLT1	-	400472	368558	-2.723220255221969	-1.1137428059600702	20.44225391704666	6.054082141148784e-5
HCC	chr15	67836284	101929076	LOC101929076	-	-2595	4572	3.2084653697983847	0.42477427806801743	20.442227174594102	6.054082141148784e-5
HCC	chr6	146423661	10981	RAB32	+	120031	11265	-2.5010153267564004	-0.3943869499631188	20.442191788771453	6.054102908165338e-5
HCC	chr19	17963173	3780	KCNN1	+	-11871	47820	-2.5798537517106457	-1.1447946860053764	20.442001040875496	6.054615154258114e-5
HCC	chr12	66235452	102465249	MIR6502	+	15630	76	2.736021453306464	-0.9124727843921071	20.441946491811834	6.054621363659805e-5
HCC	chr2	239003719	100616397	MIR4440	-	-65195	98	-2.5563468266782827	-0.5353424828108049	20.441941438658908	6.054621363659805e-5
HCC	chr7	39609748	5898	RALA	+	13805	84572	2.488960416237556	-0.5793818172102442	20.44187872457492	6.054728593767326e-5
HCC	chr12	1843605	654429	LRTM2	+	-23338	16486	-2.285268455700682	0.4626859517886366	20.441446180023263	6.056005965557204e-5
HCC	chr14	36705073	5083	PAX9	+	-47505	20239	-3.1461848709136597	-0.6891747934789616	20.441046618457293	6.0571792203398265e-5
HCC	chr18	12410220	10650	PRELID3A	+	-2324	24342	-2.78222801820498	-0.5626028024389585	20.440854181140054	6.0576970836369904e-5
HCC	chr11	1207710	727897	MUC5B	+	15355	39112	-2.1791306043492487	-0.3141687315919102	20.440434433099895	6.058934576850259e-5
HCC	chr1	3567620	693135	MIR551A	-	6830	95	-2.8328954987130204	-0.16819160037379619	20.440290240273157	6.059299848698242e-5
HCC	chr19	43719276	56269	IRGC	+	-3214	3956	-3.0089386629429558	-0.9247578616798459	20.438769245167627	6.063984658693696e-5
HCC	chr22	36865253	4689	NCF4	+	-4265	17030	-2.512015097854299	-0.3098767196644523	20.438753466621925	6.063984658693696e-5
HCC	chr13	114079770	22821	RASA3	-	1791	100197	-2.5802979942489648	-0.6357467126475495	20.438126961953387	6.0658787211193165e-5
HCC	chr19	3785845	4145	MATK	-	-572	8449	2.928698433446553	-0.6389860044034303	20.438074234392232	6.065954511974645e-5
HCC	chr10	5598957	105376382	LOC105376382	-	2839	1134	-2.8514589884751076	-0.5779709115746027	20.43784178165062	6.0665999802778277e-5
HCC	chr6	133563041	154089	LINC01312	+	258106	32846	-2.8628111423289573	-0.4671358632081327	20.437092168474457	6.0688852377953456e-5
HCC	chr10	132272971	282974	STK32C	-	23863	41627	-2.3826350604448625	-0.5628802162320211	20.436838929194362	6.06959694466023e-5
HCC	chr10	53892080	105378311	LOC105378311	+	594150	169822	-3.0544493288327454	-0.24540160619655957	20.436745874295944	6.0698006858939924e-5
HCC	chr17	77676548	100132174	LINC01987	-	-52011	5688	-2.3575278258450623	-0.4066452673577386	20.4366361510236	6.0700573016548604e-5
HCC	chr16	67256877	6553	SLC9A5	+	-7925	23240	-3.169669451797491	-0.8687940033142089	20.436402817555	6.070706009152794e-5
HCC	chr7	158411030	693180	MIR595	-	-121783	96	-2.2573140779843643	0.289720525358412	20.436156593157	6.071395682309917e-5
HCC	chr22	46527037	9620	CELSR1	-	-10133	176337	-2.6828550839211966	-0.7752149924406136	20.436122562907116	6.071412238565768e-5
HCC	chr7	156070369	389602	LOC389602	+	-107737	5760	-3.0205022239523487	0.024368984814585014	20.436079825713108	6.071456418087563e-5
HCC	chr1	165356692	4009	LMX1A	-	-23	154849	2.55972241906511	0.45529491483454754	20.43594068891393	6.07177246487758e-5
HCC	chr5	180649574	2324	FLT4	-	-50	41872	3.964830005679192	-0.6730639941934357	20.435922583875772	6.07177246487758e-5
HCC	chr3	180323783	100505609	LINC02053	+	90390	8329	-2.3269938178856386	-0.3617164031302564	20.435334442369705	6.073547242128463e-5
HCC	chr7	56287835	650226	LOC650226	-	-160540	24672	2.705404549957228	-0.6390863193428484	20.435280065882935	6.0735850186299854e-5
HCC	chr12	79992582	4659	PPP1R12A	-	57127	161893	-3.4249268180966004	-0.383932070656054	20.435264920803583	6.0735850186299854e-5
HCC	chr12	38099889	144245	ALG10B	+	216866	12972	-2.7197886478381124	-1.0403741261480317	20.435136244573435	6.0739019595306784e-5
HCC	chr17	12222059	100126313	MIR744	+	-140160	98	-2.443612703087929	-0.06631370100863741	20.434969569192504	6.074339523221153e-5
HCC	chr22	49634650	348645	C22orf34	-	-22892	243018	-2.317316032210625	-0.13796696635605188	20.43489594549405	6.074481767934327e-5
HCC	chr4	56732149	84525	HOPX	-	50443	33719	-2.8362926325122375	-0.6079953811702135	20.434620716256426	6.0752639596810075e-5
HCC	chr20	32528464	101929698	LOC101929698	+	-18505	10327	-2.52256817488298	-0.48014312885492944	20.433903710952883	6.077448970679158e-5
HCC	chr10	100576347	55662	HIF1AN	+	-40463	18041	-2.992632651632535	-0.6511624581802633	20.433618560085776	6.078263059677911e-5
HCC	chr5	113067249	167227	DCP2	+	-90539	45486	-3.288963770446192	-0.8565778270704633	20.433373442856684	6.0789500981746366e-5
HCC	chr16	782988	113000	RPUSD1	-	-5395	3410	-2.255859684090168	-0.4865434788627927	20.43303005560562	6.079949397705466e-5
HCC	chrX	71814686	100132741	LOC100132741	-	30308	6210	-2.6010070175981683	-0.8615281300158881	20.43275443916614	6.080733533825313e-5
HCC	chr19	57657102	201516	ZSCAN4	+	11833	10218	-2.9702747995952867	-0.47779984155497307	20.43261855643661	6.0810737603847665e-5
HCC	chr20	57661332	56937	PMEPA1	-	-29292	42233	-2.278758210710611	0.5651584639404056	20.432582042839172	6.0810982579323165e-5
HCC	chr19	547979	3004	GZMM	+	-3945	5887	-3.30312394877208	-0.48470379048673873	20.43184947870779	6.083334841598658e-5
HCC	chr10	100828591	5076	PAX2	+	-82880	84231	2.436818536972084	-0.14310905229528412	20.431802851910362	6.083391497542608e-5
HCC	chr12	34344027	84920	ALG10	+	-321746	6021	-2.782405427058533	-0.08842261327598956	20.43170942480566	6.0835488858239957e-5
HCC	chr9	130921063	84929	FIBCD1	-	-17789	36415	-2.326665096455117	-0.35972733146949926	20.43168916320327	6.0835488858239957e-5
HCC	chr2	219472893	10290	SPEG	+	-12081	6051	-2.4744600043405134	0.012555859479977411	20.431666932531705	6.0835488858239957e-5
HCC	chr14	105093212	102723354	LINC02298	+	935	5350	4.388474650772551	-1.0525769550971316	20.43125468418572	6.084767889320796e-5
HCC	chr16	85615410	23199	GSE1	+	-2280	63077	2.5869747237999965	-0.7384992621580733	20.43089827182324	6.085809582344471e-5
HCC	chr2	56160058	114800	CCDC85A	+	24065	202052	-2.2902347212157	-0.0015659899409199624	20.43084979746121	6.085872145068279e-5
HCC	chr18	77376328	2587	GALR1	+	-126276	20089	-2.209994660985013	0.3325169737056204	20.43074333386651	6.0861191182118245e-5
HCC	chr14	101934277	1778	DYNC1H1	+	30251	86271	-2.492215770205308	-0.9024807719476184	20.430609691221193	6.086452538893394e-5
HCC	chr8	142827183	2765	GML	+	7618	12046	-2.6789374084695456	-0.2717929028815778	20.43039807508626	6.0870339746963817e-5
HCC	chr16	29888679	26470	SEZ6L2	-	-10585	28106	-2.6063337879188397	-0.8535195661813704	20.430170588795924	6.087665948954073e-5
HCC	chr2	71022671	79315	OR7E91P	+	1404	5856	-2.4641645456910295	-0.8889537348585663	20.4301020199363	6.08779245756999e-5
HCC	chr2	708527	129787	TMEM18	-	31059	13591	-2.2252185217010396	-0.17342654972021912	20.4299563096031	6.088164365182387e-5
HCC	chr12	8222167	55138	FAM90A1	-	-5451	6359	-2.5838595469169903	-0.2018537484087635	20.429244691766414	6.0903369210980605e-5
HCC	chr17	36814847	102723471	LHX1-DT	-	-121814	74988	-2.6071156431747813	-0.3717947731126499	20.42850181926508	6.092609755202362e-5
HCC	chr8	29373361	1846	DUSP4	-	22611	17689	-2.6270605215600855	-1.0031856389547	20.42841985526276	6.092661549218402e-5
HCC	chr21	42744999	101928311	LINC01668	-	-34995	2176	-2.5439219079985773	-0.42761886782925335	20.428405463778304	6.092661549218402e-5
HCC	chr2	73293326	1961	EGR4	-	-375	2773	2.9756931142606673	-0.25351247795496307	20.42839683810743	6.092661549218402e-5
HCC	chr10	74754110	23522	KAT6B	+	72303	206210	-2.9683794702394906	-0.8364204261167815	20.428370367664918	6.092661549218402e-5
HCC	chr6	117907231	222553	SLC35F1	+	295	410151	3.154346690073823	0.12107138171256461	20.42829102343285	6.0928224779556205e-5
HCC	chr5	166716172	102557615	LINC01947	-	-210198	21149	-2.976390363744444	-0.9301848773018316	20.428113581030168	6.0932957351581926e-5
HCC	chr17	47733224	30009	TBX21	+	20	12876	3.0996314609453113	0.25305639467273117	20.42795413263952	6.093711736083683e-5
HCC	chr9	135326846	157927	C9orf62	+	16403	3310	-2.3744407006258204	-0.22917414847197723	20.42789430330965	6.093810558595497e-5
HCC	chr20	64039054	284739	C20orf204	+	-5327	5275	-4.1874555818609265	0.20781447756996577	20.42737458699429	6.095373924714964e-5
HCC	chr7	91266642	8321	FZD1	+	-2174	4350	2.341405869046665	-0.3525448474142362	20.4264040560521	6.098374056825738e-5
HCC	chr6	1313679	94234	FOXQ1	+	-1239	2319	2.80810369284996	0.2107295496811488	20.426346290368087	6.0984663837054836e-5
HCC	chr8	141192650	57210	SLC45A4	-	-35924	16647	-2.4370596965036637	-0.37993282541370255	20.42619389892532	6.098841992267786e-5
HCC	chr7	3975825	221935	SDK1	+	153860	139315	-2.7305835015429247	-1.061164097342352	20.426170839581793	6.098841992267786e-5
HCC	chr18	78368388	101927715	LINC01029	-	374661	22432	-2.2138977957114148	-0.6008745399276476	20.42590779206615	6.0995885616433624e-5
HCC	chr16	86508819	400550	FENDRR	-	-41	34336	2.548343165841256	0.046788900230200124	20.42486943659096	6.1028070623986706e-5
HCC	chr16	1029388	6755	SSTR5	+	43368	8699	-2.6192958861594695	-0.9303748429580448	20.424688016508085	6.1032937979819576e-5
HCC	chr12	30980594	441631	TSPAN11	+	-53690	69699	-2.3468101529278553	-0.26635745253942633	20.424546558701852	6.103653121183756e-5
HCC	chr8	41773839	286	ANK1	-	-23783	144398	-2.509009366400554	-0.8963333847956928	20.424413612813737	6.103985318491131e-5
HCC	chr20	62622636	28231	SLCO4A1	+	19809	29851	-2.3735467561104553	0.21750530267007442	20.423956723202004	6.10535088795738e-5
HCC	chr16	87602886	57338	JPH3	+	1	95269	2.8509239452463	0.13295365725794828	20.42378030119564	6.105789710214894e-5
HCC	chr1	2298200	100129534	LOC100129534	-	-54461	2247	2.765636297716559	-0.46205076519445926	20.423761599343756	6.105789710214894e-5
HCC	chr19	56241004	79149	ZSCAN5A	-	10605	9097	-3.784722610433225	-1.0586688537136573	20.423334721603048	6.107059918273776e-5
HCC	chr3	32668923	25904	CNOT10	+	16222	88731	-2.441289662868989	-0.6610830337903264	20.423134715873182	6.10760631782184e-5
HCC	chr19	12513662	163051	ZNF709	-	28844	23635	2.75426538573061	-0.6440753315020955	20.42288171026994	6.108300974577997e-5
HCC	chr5	133908182	105664404	WSPAR	+	5495	3593	-3.287041349560699	-0.8102742600789629	20.422810412343836	6.108300974577997e-5
HCC	chr20	21506823	4821	NKX2-2	-	-7203	3005	2.57153093933295	-0.6594754397857068	20.422809895833794	6.108300974577997e-5
HCC	chr3	12886168	105376955	LINC02022	-	957	7690	-2.5023916912138997	-0.6610273061375536	20.422801919897026	6.108300974577997e-5
HCC	chr18	47247768	652991	SKOR2	-	-1415	37095	2.7238753867549645	0.5445998561930193	20.422651085396808	6.10869053919455e-5
HCC	chr1	201813089	100302158	MIR1231	+	-4478	92	-2.7002049030878017	-0.03388987568739479	20.42246274012858	6.109199871079178e-5
HCC	chr9	94603420	8789	FBP2	-	9588	35119	-2.62368837245443	-0.6461202719096028	20.42241245558978	6.109268507874828e-5
HCC	chr11	35619619	24147	FJX1	+	-1432	2687	2.914430200123924	0.5040559263005389	20.42205315399447	6.110323695065857e-5
HCC	chr7	156990580	105375606	MNX1-AS2	+	15727	812	-2.7302059231942373	-0.300289533611312	20.421199315173382	6.112958501433152e-5
HCC	chr7	4817954	109623455	SNORD165	-	-19496	63	-2.3332461688402857	-0.6500461649405656	20.421132953172837	6.113078540064433e-5
HCC	chr20	23655700	1471	CST3	-	17652	10152	-2.6845138594734723	-0.752911130975795	20.42071089291383	6.114334896673028e-5
HCC	chr8	141192619	57210	SLC45A4	-	-35955	16647	-2.3656085482231504	-0.4297602494478041	20.42030347438544	6.115544725653925e-5
HCC	chr9	98807709	79695	GALNT12	+	-10	42383	3.0432012867752403	-0.5112626626192521	20.419791453165146	6.117029344699286e-5
HCC	chr2	87353615	112597	CYTOR	+	101812	66092	-2.320574188616439	0.9418605261699838	20.419781378517907	6.117029344699286e-5
HCC	chr11	15562037	102724957	LOC102724957	+	81848	61484	-2.8727131596869078	-0.09574244486056516	20.419242580969986	6.11862532074313e-5
HCC	chr5	11072850	1611	DAP	-	311575	82046	-2.7474567855099377	-0.3908006106038166	20.419224567252783	6.11862532074313e-5
HCC	chr9	96027334	100188953	LINC00092	-	5523	2080	3.0121820978174605	-0.17978935401718485	20.419156004990278	6.118752515871908e-5
HCC	chr7	157010242	3110	MNX1	-	-411	5801	4.674264305588478	-0.6154357637317485	20.418948595532104	6.119323665210649e-5
HCC	chr18	78980537	27164	SALL3	+	-262	18695	2.717650884863196	-0.10843380027217578	20.418886620424487	6.1194298147964e-5
HCC	chr20	57170651	102723590	BMP7-AS1	+	43045	2171	-2.4318407573856207	-0.5460828929158031	20.418694419449892	6.119952395869923e-5
HCC	chr19	52725360	81856	ZNF611	-	-4522	27070	-3.603940338242701	-0.455074588126246	20.4185345494405	6.120371625698693e-5
HCC	chr14	100609070	57596	BEGAIN	-	39276	32648	-2.9557218569856656	-1.0581130293513326	20.418411350853077	6.120668216356909e-5
HCC	chr12	534830	105369595	LOC105369595	-	-51656	788	-2.572868629010711	-0.6954325264306476	20.41838425840263	6.120668216356909e-5
HCC	chr9	90378349	101927873	LINC01508	-	-55140	132594	-2.723238808246445	-0.8112645952473755	20.41807807376579	6.121555496716297e-5
HCC	chr1	30081313	101929406	LINC01648	-	43701	23661	-2.455575025679368	-0.6711753095603253	20.417212391304638	6.124233090374585e-5
HCC	chr8	46175797	389652	ASNSP1	-	-441846	38429	-2.4379707282035783	-0.6304700407801656	20.41683587377573	6.12534600128338e-5
HCC	chr5	107670343	1946	EFNA5	-	-552	294007	2.6546962273026877	0.2035758396696056	20.41679662185163	6.125379536818668e-5
HCC	chr1	3615623	1953	MEGF6	-	4128	123554	-2.5948939514400338	-0.7328544028546625	20.416607610903945	6.125892428408817e-5
HCC	chr5	10973540	1611	DAP	-	212265	82046	-2.5476427866305786	-0.4052518902840434	20.41615909942707	6.127236142904908e-5
HCC	chr7	1419400	79778	MICALL2	-	-40073	25115	-2.5374006696181075	-0.9559910152427846	20.416050474413453	6.127491808078679e-5
HCC	chr22	36699995	10369	CACNG2	-	-2863	141990	-2.5739436657643027	-0.15911431101074497	20.41594420395387	6.127739946248353e-5
HCC	chr5	77630305	23440	OTP	-	-8392	9986	2.658706458334968	0.2661931167443888	20.415584354544684	6.128800126017874e-5
HCC	chr9	120894591	26147	PHF19	-	-305	39246	2.5636376283419824	-0.6774741963099211	20.415504189101796	6.128964716360357e-5
HCC	chr19	1468644	148223	C19orf25	-	-10585	6029	-2.5417614429492428	-0.6588374402222968	20.415310430759682	6.129493123184095e-5
HCC	chr2	1720868	7837	PXDN	-	-23679	112661	-2.275381252545801	-0.07411342455703407	20.41449036186596	6.132028061698791e-5
HCC	chr6	33532481	578	BAK1	-	-47812	7748	-2.954958599590484	-0.8877339302227572	20.41444456649328	6.132082613434189e-5
HCC	chr10	22476864	100499489	LOC100499489	-	38935	2505	2.236801126205422	0.10648187128869493	20.41441059039112	6.132099295376157e-5
HCC	chr2	70901396	25806	VAX2	+	-806	32856	3.084389233247222	0.06014283038683768	20.41395229140643	6.133475758344299e-5
HCC	chr15	77781859	84894	LINGO1	-	-5155	173991	-2.524544544842776	-0.15790824040408408	20.413354204475517	6.13527055415631e-5
HCC	chr22	36725851	105373021	LOC105373021	+	-21975	63214	-2.5586124726481563	-0.32960736981478944	20.413334827655042	6.13527055415631e-5
HCC	chr5	178742944	6940	ZNF354A	-	12242	19182	-2.619889252299676	-0.9124677149457314	20.41310627698323	6.135911067879577e-5
HCC	chr1	110601644	3737	KCNA2	-	-4709	3200	-2.449490347738793	-0.7919543247788225	20.412740608332555	6.13699134269533e-5
HCC	chr11	73308881	9828	ARHGEF17	+	-263	60763	2.9848008654751657	-0.05773914482248964	20.41263689197995	6.137231693603706e-5
HCC	chr22	44585699	388910	LINC00207	+	-16359	3110	-2.392355147782092	0.13695256023577662	20.41248098386223	6.137561457894844e-5
HCC	chr10	43100615	5979	RET	+	4117	22883	-3.2665184929273883	-0.18549970577705366	20.412476532593317	6.137561457894844e-5
HCC	chr14	52069405	22795	NID2	-	177	64427	2.8250348746019265	-0.4603090939527673	20.412205988215703	6.138336912058386e-5
HCC	chr21	45301957	642852	LOC642852	+	-13905	9303	-2.5677322464165155	-0.19394573038717455	20.411575617535732	6.140266862361701e-5
HCC	chr17	78277930	100996291	LINC01993	-	-562	17144	-2.2534392886746017	-0.15254408423380383	20.411173905155948	6.141463583994059e-5
HCC	chr2	239027917	100616397	MIR4440	-	-40997	98	-2.600623440157901	-0.5446249396125845	20.410923775426966	6.142174016230385e-5
HCC	chr20	63094422	768096	HAR1A	+	6870	3095	-2.509202608722225	0.01762448161338093	20.410225582070012	6.144322932198202e-5
HCC	chr16	86508799	400550	FENDRR	-	-61	34336	2.861721606110175	0.05258772758904283	20.40988385586205	6.145327823563265e-5
HCC	chr6	163714607	102724152	LOC102724152	-	43123	7119	-3.07210938487197	-0.3058632003013459	20.40943239759919	6.146685316845554e-5
HCC	chr12	119937963	92558	BICDL1	+	51881	104652	-2.3244468300530543	-1.086808040864387	20.409392472712664	6.14672116863818e-5
HCC	chr8	141271124	57210	SLC45A4	-	16495	47464	-3.060280239962517	-1.2197881516903164	20.40931249038323	6.146885684390024e-5
HCC	chr10	44382341	6387	CXCL12	-	-2756	8036	-2.273785625079701	-0.1733365174800966	20.409163605185512	6.147271530562257e-5
HCC	chr1	42037084	59269	HIVEP3	-	1159	188737	-2.466595580933282	-0.49203317186741946	20.40912873935047	6.147291139336164e-5
HCC	chr19	1467797	148223	C19orf25	-	-11432	6029	2.740413251416648	-0.24591096516305333	20.408812509221043	6.148131750389091e-5
HCC	chr7	128368944	401399	PRRT4	-	7259	11361	-3.0668766368324616	-1.3521478001458411	20.40880954213216	6.148131750389091e-5
HCC	chr8	1637891	100507435	DLGAP2-AS1	-	16227	56155	-2.6233426224048477	-0.2382176795414651	20.40824521500104	6.149852573379562e-5
HCC	chr17	81732081	1468	SLC25A10	+	-19845	8781	-3.0878648258554837	-0.5358173100119699	20.407878565121834	6.150938492690663e-5
HCC	chr19	375955	51298	THEG	-	-58	13957	-2.292721435116382	0.18554852316671372	20.40775992120082	6.151227398893473e-5
HCC	chr9	1051806	10655	DMRT2	+	-1186	6935	3.403413802805929	-0.6941798800487983	20.407281539765656	6.152672773162108e-5
HCC	chr7	73435515	8326	FZD9	+	-1736	2342	-3.0502868019311737	-0.7900618997434466	20.407127236340038	6.152988187163111e-5
HCC	chr5	176671788	26262	TSPAN17	+	-24401	11672	-2.290798177350911	-0.21036286793470327	20.40712591982248	6.152988187163111e-5
HCC	chr14	104152452	26153	KIF26A	+	-13729	42176	-3.000823693359134	-0.9476326980508589	20.407043428142174	6.153160955323234e-5
HCC	chr5	481666	100288152	SLC9A3-AS1	+	-8430	7656	-2.4345667403105304	-0.5842765665960926	20.406308269252285	6.155432651729867e-5
HCC	chr6	156111999	100302259	MIR1202	+	-165202	83	-2.2441236284276305	-0.17689762934195927	20.40582819874042	6.156884459594169e-5
HCC	chr4	168878011	23022	PALLD	+	-46006	96453	4.226019400690563	0.2435764663490967	20.40543448606944	6.158058720478422e-5
HCC	chr5	178837189	729522	AACSP1	-	18754	53575	-2.8147980054342026	-0.8718481201138901	20.405129812694888	6.158946645061413e-5
HCC	chr10	128461861	101927381	LINC01163	+	-175911	31777	-2.2336310923288116	-0.3072216750609935	20.405002933373368	6.159205305945157e-5
HCC	chr2	130729829	344561	GPR148	+	-759	1267	-2.509137857094052	-0.3682853132345181	20.40499193301708	6.159205305945157e-5
HCC	chr11	2724317	10984	KCNQ1OT1	-	24319	91671	-2.6290077654243658	-0.5532035485589617	20.404380476152348	6.161080988981677e-5
HCC	chr5	176700106	102577424	LINC01574	+	43099	717	-2.394849233072301	-0.6690467123040597	20.403668617089032	6.163280592034396e-5
HCC	chr10	129959011	253738	EBF3	-	-4816	128596	2.3010899690221276	0.39826622585055593	20.403410015111586	6.164020883483868e-5
HCC	chr9	130355361	445	ASS1	+	89346	56568	-2.8024035095414415	-0.7065622508132717	20.403260293898846	6.164410531591716e-5
HCC	chr8	143707216	101928160	LOC101928160	+	835	5848	2.1733779897565615	-0.21726895756400802	20.403209926153153	6.164480158916998e-5
HCC	chr15	100879969	220	ALDH1A3	+	-277	36934	2.7965358135249403	-0.5293811018928908	20.402778722056233	6.165776679676318e-5
HCC	chr17	79118107	64772	ENGASE	+	-43170	13667	-2.614045854093062	-1.0734706941361858	20.40273700629318	6.165818449356945e-5
HCC	chrX	117879706	90293	KLHL13	-	-94032	75926	-2.4112495038128303	-1.1805555775194245	20.402527919602615	6.166399502923262e-5
HCC	chr18	79486493	4772	NFATC1	+	-86219	67729	-2.526728776609112	-0.1335184064173241	20.402336744269554	6.166922893397796e-5
HCC	chr1	212491213	101929565	LINC01740	+	54481	10373	-2.4504926334194845	0.24951690113255878	20.402233582930236	6.16716268769951e-5
HCC	chr20	41366507	90187	EMILIN3	-	-351	6893	4.915094794542699	-1.0597951972150037	20.40185889684112	6.168277610441019e-5
HCC	chr18	24138266	26256	CABYR	+	690	22645	-2.713225306515648	-0.9808623107217915	20.40120869933348	6.170280992220729e-5
HCC	chr6	28208232	222699	TOB2P1	-	-10697	3592	2.257610505018345	-0.2903019384532963	20.40117496754514	6.170297058683668e-5
HCC	chr6	450147	3662	IRF4	+	-58408	19705	-2.6935090154039507	-0.5277415839735032	20.400983900999577	6.170753122671283e-5
HCC	chr10	132371182	170394	PWWP2B	+	26016	20657	-2.6859466307353923	-0.7062575903521483	20.400976029076936	6.170753122671283e-5
HCC	chr20	63087366	768096	HAR1A	+	13926	3095	-2.1564753286018155	0.19525799120082044	20.400897511292392	6.170913609310498e-5
HCC	chr19	58217126	27300	ZNF544	+	11555	34962	2.500636989254334	-0.8296760658882669	20.400801153392024	6.171131630364638e-5
HCC	chr17	76901700	146664	MGAT5B	+	-29053	77743	-2.443332245183252	0.0871694657639446	20.400514299884307	6.171964004878891e-5
HCC	chr14	100751454	8788	DLK1	+	-24589	11360	-2.5035582740868416	-0.5021469285891711	20.400294982466136	6.172578654593587e-5
HCC	chr10	123724804	2849	GPR26	+	-58449	31043	-2.8286552301627808	-0.7511545997765957	20.400201667129245	6.172786925005204e-5
HCC	chr12	8442259	93978	CLEC6A	+	13736	22336	-2.8881066912908824	-0.2056822716326265	20.399890463787166	6.173698081339454e-5
HCC	chr2	130328034	84317	CCDC115	-	-14074	4176	-2.516720407649484	-0.23988306869775	20.39980972167534	6.173865829451094e-5
HCC	chr9	135550011	29991	OBP2A	+	-3872	3831	-2.215467251609828	-0.23151075851154163	20.39973640205252	6.173957788941725e-5
HCC	chr5	170488774	30820	KCNIP1	+	15262	232597	-2.3557340240688576	-0.32426370320984527	20.399723729015165	6.173957788941725e-5
HCC	chr11	131910932	50863	NTM	+	-114	404250	2.513956433554558	0.5303904051070928	20.399629491751114	6.174169087600295e-5
HCC	chr3	54229352	55799	CACNA2D3	+	-106686	951892	-2.6233933237790636	-0.9371885796013935	20.39924628401816	6.17531280247762e-5
HCC	chr10	93068378	1592	CYP26A1	+	5097	4410	2.799045823261664	0.4053722911858427	20.3991759921769	6.17538919982681e-5
HCC	chr3	57338356	142686	ASB14	-	45674	24332	-3.1013544388477112	-0.6137826885358476	20.39916512415133	6.17538919982681e-5
HCC	chr9	135185286	401557	LOC401557	+	-3677	5698	-2.5127481643349157	-0.25518053631799775	20.398932278685407	6.176047865152245e-5
HCC	chr1	40784252	9132	KCNQ4	+	-240	56441	3.004008288693242	-0.9730235137102025	20.398717993893406	6.17658734672685e-5
HCC	chr19	56671843	90485	ZNF835	-	88	9104	2.938321487665832	-0.49908619385308167	20.398707641088023	6.17658734672685e-5
HCC	chr5	128538256	2201	FBN2	-	214	280134	3.101912599966432	-0.14692797653912812	20.398624389409854	6.176763287903646e-5
HCC	chr21	9839203	441058	LINC01667	-	18142	39213	-2.4790914134719544	0.5750415885362236	20.397893582718318	6.179029737689588e-5
HCC	chr16	85882416	3394	IRF8	+	16752	23438	-2.52950549174783	-1.2915453203135658	20.39748776095776	6.180247399620672e-5
HCC	chr20	24052765	92086	GGTLC1	-	63986	3727	-3.6708380897977544	-0.7945378163707962	20.39726662587354	6.180841063837344e-5
HCC	chr14	106204016	338004	LINC00226	+	83658	699	-2.224895941237071	-0.28868303014155633	20.39724646596415	6.180841063837344e-5
HCC	chr16	88263014	101928880	LINC02182	+	-68733	937	-2.468756711983582	-0.19032963226898691	20.397100857065467	6.18121854429858e-5
HCC	chr20	57648977	81030	ZBP1	-	28401	16731	-2.3776566214215986	-0.3353250959441933	20.39682479957925	6.18201743822872e-5
HCC	chr22	47626724	400932	LINC00898	-	-4845	10527	-2.323589249482946	-0.49858544359735324	20.39656679384794	6.182758115305843e-5
HCC	chr10	97043264	100505540	SLIT1-AS1	+	59492	992	-2.7223425299456854	-0.3059355476389671	20.396307043432493	6.183471865649955e-5
HCC	chr2	143937003	101928386	LOC101928386	+	64	27089	2.3784301331425874	0.3491404500128875	20.396288413096823	6.183471865649955e-5
HCC	chr5	66503443	101928769	LINC02229	-	-8161	4060	-3.024483822602524	-0.35456112914172555	20.39618673987279	6.183707543482698e-5
HCC	chr14	22886659	161253	REM2	+	-3436	4458	2.7137052373939876	-0.021895425540523605	20.395942919699785	6.184402586480933e-5
HCC	chr10	131534836	256536	TCERG1L	-	223115	219330	-2.353300874919099	-0.557131961095582	20.395377180450545	6.18613825045655e-5
HCC	chr6	109881439	2830	GPR6	+	96817	2466	-3.0481583834330763	-0.5273579813905542	20.395265247552878	6.186315000974859e-5
HCC	chr6	170103001	102724511	LOC102724511	+	57641	2386	-2.711823389536985	-0.5052247412217625	20.39526503450476	6.186315000974859e-5
HCC	chr7	17753008	23161	SNX13	-	-187500	149748	-2.705504682009143	-0.19908414123900658	20.395098473241184	6.18676056818393e-5
HCC	chr11	2805210	338653	KCNQ1-AS1	-	-56359	21435	-2.5552744853163545	-0.2028403254437833	20.394574873603837	6.188360632251608e-5
HCC	chr22	46104758	406883	MIRLET7A3	+	7991	74	2.7617946789186667	-0.410736838633333	20.3944853770521	6.188557129644178e-5
HCC	chr9	134233262	105376310	LINC02247	-	-62135	1467	2.3911231222312392	-0.32631252315145315	20.394401188490164	6.188704020635696e-5
HCC	chr14	69571897	56936	CCDC177	-	-2986	5070	2.289219512005319	-0.2737107632339071	20.39438249017722	6.188704020635696e-5
HCC	chr22	39710603	8911	CACNA1I	+	-139850	118984	-2.2479094591123516	-0.3816921456980603	20.394295346265466	6.188892924723846e-5
HCC	chr12	30988054	441631	TSPAN11	+	-61150	69699	-2.490705894890634	-0.36744336205770234	20.393929794496813	6.189982307543064e-5
HCC	chr7	158880991	55112	WDR60	+	-24413	89615	2.4449096996334623	-0.11519465580402458	20.39365812232726	6.190677227338679e-5
HCC	chr6	152959577	26271	FBXO5	-	-23505	12564	-3.804936147545694	-0.8836994814417726	20.393657506006797	6.190677227338679e-5
HCC	chr2	74776898	3099	HK2	+	55757	60700	-3.1396722507062287	-0.7019535313912318	20.393061593708275	6.192512314214661e-5
HCC	chr10	71279683	55315	SLC29A3	+	39570	44138	-2.541247307616205	-0.8798938515396214	20.39278886165075	6.193301939201953e-5
HCC	chr6	112350138	442247	RFPL4B	+	-2808	3967	-2.6471442556281297	-0.6721848607937174	20.392747327526024	6.193343381391806e-5
HCC	chr10	123666867	2849	GPR26	+	-512	31043	-2.6134934990401733	-0.5007329301990585	20.39255947095259	6.193858398918903e-5
HCC	chr17	81815062	2642	GCGR	+	-10930	9882	-2.2379068728355125	-0.6391482485258425	20.39247629715281	6.194034622347493e-5
HCC	chr9	88214529	645961	SPATA31C2	-	76048	9177	-2.738072160611602	-0.518102461745944	20.392168072700784	6.194939342911836e-5
HCC	chr1	188813121	106144535	LINC01037	+	-1369493	33595	-2.7048674874765717	0.31683896622953545	20.392055911855586	6.195209440318234e-5
HCC	chr6	28207659	222699	TOB2P1	-	-11270	3592	2.898042135407799	-0.5129788546581572	20.391928352576862	6.195529403336002e-5
HCC	chr4	91218158	401145	CCSER1	+	-983127	546973	-3.146187627527996	-0.9710469864058401	20.3918930998352	6.19555053289944e-5
HCC	chr7	5613996	6624	FSCN1	+	-21191	13852	-3.403417899404513	-0.6719150157853423	20.391673101519814	6.196169812459788e-5
HCC	chr4	3751866	152	ADRA2C	+	14703	1958	-2.4255010299006994	-0.859469907460326	20.391468133619973	6.196740484777584e-5
HCC	chr19	56622196	147670	SMIM17	+	20963	14088	-3.434446870199803	-0.30563432907416926	20.39094106311137	6.198354410665527e-5
HCC	chr10	133014740	399829	LINC01168	+	-49206	10964	-2.68151726394559	-0.5233168875262925	20.390481846006537	6.19974892993623e-5
HCC	chr10	131312173	256536	TCERG1L	-	452	219330	2.397847806248346	0.15122002779279292	20.390352272019868	6.200075664501206e-5
HCC	chr3	129594137	23129	PLXND1	-	-12602	51527	-2.8621890325242942	0.2375857628061967	20.390164244970478	6.200591812464547e-5
HCC	chr3	127173253	285311	C3orf56	+	19878	5054	-2.635034629061191	0.24596712466204446	20.39004044856396	6.200899873229407e-5
HCC	chr6	53795156	55227	LRRC1	+	-176	129142	4.530707996008145	0.013179440939520585	20.38997532696912	6.201017818654013e-5
HCC	chr5	176862294	3101	HK3	-	-37038	18464	-2.2719205939975984	-0.663916050887892	20.389214214580804	6.203391503559838e-5
HCC	chr1	237127790	6262	RYR2	+	-85388	791587	-2.7064675955735664	-0.4394023963013176	20.38884493148663	6.204495577380815e-5
HCC	chr5	80960260	5924	RASGRF2	+	429	269474	3.0377025272223332	-0.5430284806756815	20.38876239295473	6.2046700666554e-5
HCC	chr2	156617220	2820	GPD2	+	-180832	150016	-2.8225506609515705	-0.44542500056456563	20.38866043497456	6.204907528158651e-5
HCC	chr5	6847008	100422999	MIR4278	-	19087	69	-2.327778535824364	-0.273946336071761	20.38840482299988	6.205586774490657e-5
HCC	chr7	56828414	401357	LOC401357	-	15678	3613	-2.7581387827679413	-0.5102072766166654	20.388393519172155	6.205586774490657e-5
HCC	chr11	132009615	50863	NTM	+	-98797	404250	-2.732770301256217	-0.5166501444256829	20.388126518736996	6.206359516732594e-5
HCC	chr1	47416621	2301	FOXE3	+	-549	1981	2.2226296617655787	-0.5558408878995477	20.387921870812512	6.206930113899839e-5
HCC	chr12	52356473	3891	KRT85	-	-8149	4617	-2.983813485873786	-0.5503787036308014	20.387122126148597	6.209431436005953e-5
HCC	chr11	17460553	6833	ABCC8	-	-16292	83961	-2.85826774599938	-0.2847206820725267	20.387057864475068	6.209546768576191e-5
HCC	chr4	6557463	5522	PPP2R2C	-	1785	235101	-2.249176819421137	0.001722302107009704	20.386698577019473	6.210619515368723e-5
HCC	chr2	63051882	5013	OTX1	+	-1080	7030	2.609516316703198	-0.6133617664261055	20.3861202322518	6.212403548470087e-5
HCC	chr18	37334879	105372068	LOC105372068	+	-60419	1941	-2.8038343962172627	-0.4472159901499121	20.386015525778063	6.21265024321415e-5
HCC	chr19	370849	51298	THEG	-	-5164	13957	-2.5963341851482618	-0.43523515269849966	20.385795855318882	6.213270205133823e-5
HCC	chr20	61531775	1002	CDH4	+	-32354	441197	-2.7226941217479284	-0.028928658548445042	20.385241376498783	6.214977496934391e-5
HCC	chr11	1871362	4046	LSP1	+	-438	21340	-2.2514175911406946	-0.36216188094963103	20.385122490184568	6.215270352751056e-5
HCC	chr10	48466841	58504	ARHGAP22	-	-26808	47625	2.155095090036473	0.11291583674605854	20.38486574906104	6.216010995435465e-5
HCC	chr7	159144830	7434	VIPR2	-	-127	116783	2.8000226426035275	-0.2659437077090674	20.384485587663946	6.217152689847545e-5
HCC	chr5	73448523	2297	FOXD1	-	-4	2272	2.4656484817824946	-0.5700877221005421	20.38420828824929	6.217960359953791e-5
HCC	chr19	38510985	6261	RYR1	+	-77285	153865	-2.4962775778891078	-0.7018799215093776	20.38412628351051	6.218133519656174e-5
HCC	chr18	78685556	27164	SALL3	+	294719	18695	-2.2785005701529326	-0.3163522926464156	20.384083590636834	6.218178944556695e-5
HCC	chr16	89815645	2175	FANCA	-	-1013	79110	-2.649031957872338	-0.5477103625349743	20.384044368592377	6.218213093034909e-5
HCC	chr16	84806782	83716	CRISPLD2	+	13199	89530	-2.502340045583748	-0.4814479413845431	20.38352158137787	6.219818753807416e-5
HCC	chr12	132213769	50614	GALNT9	-	7741	9657	-2.4196955376330025	0.1541340247796599	20.383305389025367	6.220428142723921e-5
HCC	chr7	2478855	402635	GRIFIN	-	2472	1247	-2.3089524317537595	-0.21018732532386258	20.383007564783462	6.221302975383947e-5
HCC	chr5	102491693	133482	SLCO6A1	-	-7323	127235	-3.474750935730499	-0.48676054204990066	20.38278989863521	6.221917305061872e-5
HCC	chr18	14999403	101927642	LINC01444	-	28935	862	2.091974822818649	0.014509655703684472	20.381910703494828	6.224619557856411e-5
HCC	chr7	2471796	402635	GRIFIN	-	-4587	1247	-2.9904667885586838	-1.4691394086003706	20.381901543331864	6.224619557856411e-5
HCC	chr2	115161385	389023	DPP10-AS1	-	42	17296	2.9289623138118057	0.14566177579360026	20.38171194533107	6.22510805690517e-5
HCC	chr1	118987955	6913	TBX15	-	102	104811	3.0696189878446747	-0.3541508835139119	20.381693950968497	6.22510805690517e-5
HCC	chr15	58065819	8854	ALDH1A2	-	-104	112500	2.9248262801589866	-0.44736662396638077	20.38146276581581	6.225766753406096e-5
HCC	chr15	67827271	390598	SKOR1	+	-7567	14133	2.4439561218173425	0.15976930754447663	20.381412636057703	6.225786070780787e-5
HCC	chr1	119008325	105378933	LOC105378933	-	6920	1062	2.840778191187425	0.08572550662473351	20.381399411746727	6.225786070780787e-5
HCC	chr2	239939981	100616417	MIR4786	-	-3113	80	-3.11362703180598	-0.540474663078024	20.380699189586792	6.2279711523154175e-05
HCC	chr2	110847716	55289	ACOXL	+	-115143	385650	-2.4032182448875843	-0.8967235296433939	20.380470158954317	6.228623146149013e-5
HCC	chr11	44520264	3732	CD82	+	45327	54175	-2.516922208278613	-0.5463683044437507	20.38018000627399	6.229474178718107e-5
HCC	chr5	2699504	101234261	LSINCT5	+	13087	2647	-2.2348435186598263	-0.45983742799145216	20.380116970395832	6.229585933845064e-5
HCC	chr5	150647995	11346	SYNPO	+	-7350	11697	2.6994997554111153	-0.6715530586364299	20.379442416525308	6.23168877145688e-5
HCC	chr16	49768412	23090	ZNF423	-	-54326	335208	-2.5459362947500153	-0.18849215957315818	20.37909985083862	6.232710936875058e-5
HCC	chr8	141147068	22898	DENND3	+	-18456	67193	-2.623700450626083	-1.0285955361709318	20.3789348148534	6.233154985998729e-5
HCC	chr17	42684108	8506	CNTNAP1	+	-1494	17380	2.4304387066964477	-0.2429119681539722	20.378731833408388	6.233722676381722e-5
HCC	chr15	46098244	105370802	LOC105370802	+	-393049	225875	-2.250588726545242	-0.38198278292812476	20.37859762474323	6.234066372834034e-5
HCC	chr2	41986875	400950	C2orf91	-	33072	18436	-2.7275192360917173	-0.7274105454693839	20.37852843163993	6.234198278380837e-5
HCC	chr5	2698807	101234261	LSINCT5	+	13784	2647	-2.133567354628953	0.42627861838915104	20.37813567293925	6.235301639690874e-5
HCC	chr11	67539007	51475	CABP2	-	15579	4482	-2.6115625287869353	-0.970937304791702	20.378132373138406	6.235301639690874e-5
HCC	chr6	155363155	51106	TFB1M	-	48672	84613	-2.550705710771955	-0.34102686352179	20.37810209596988	6.235306771475376e-5
HCC	chr12	54146496	400043	LINC02381	+	-20425	6772	-2.320671508898425	-0.46981304470716256	20.378059245317473	6.235352874069884e-5
HCC	chr10	128038882	5791	PTPRE	+	8667	38307	-2.400006414501845	-0.388836730362418	20.377937791005756	6.23565510835643e-5
HCC	chr8	43563264	340441	POTEA	+	-270822	70744	-2.2338835809412037	-0.21030881279817087	20.37773552951152	6.2362206927398e-5
HCC	chr2	181457579	3676	ITGA4	+	-687	19327	4.158456109039477	0.09784008334317788	20.377500357946786	6.236893590192327e-5
HCC	chr1	204795307	23114	NFASC	+	33347	194169	-3.0187870611804426	-0.6998779275803723	20.3773961282048	6.237139762727887e-5
HCC	chr4	626270	5158	PDE6B	+	-696	45319	-2.286518591130522	0.07842224456907027	20.377361304148415	6.237159724494916e-5
HCC	chr22	46526037	9620	CELSR1	-	-11133	176337	-2.6981259302608684	-0.28189666459063173	20.377272848206957	6.237324539585147e-5
HCC	chr10	131158681	101927489	TCERG1L-AS1	+	-63463	560	-2.4172976717621997	-0.616455914750442	20.377253340165915	6.237324539585147e-5
HCC	chr1	11858340	4879	NPPB	-	-595	1472	-2.6118430967197845	-0.36999954009550223	20.376637207030228	6.239210996255716e-5
HCC	chr9	130957293	84929	FIBCD1	-	18225	36631	-2.298657013390868	-0.7491899518847855	20.376617265300965	6.239210996255716e-5
HCC	chr11	1084858	4583	MUC2	+	-9983	35634	-2.283166000903614	-0.3056342767365717	20.3765476077147	6.239344545631921e-5
HCC	chr22	19524511	7122	CLDN5	-	-826	2314	2.840387644713325	-0.6787219935528696	20.376162934744556	6.240505314886546e-5
HCC	chr17	79390449	146713	RBFOX3	-	-125699	426804	-2.3746389508525945	-0.7519000693474365	20.375722431090523	6.24184840923495e-5
HCC	chr17	75754062	2584	GALK1	-	-11137	7263	-3.123966879919929	-0.6678395298684116	20.37554897824176	6.242320597307518e-5
HCC	chr6	166842556	6196	RPS6KA2	-	-19995	453188	-2.4984867907175037	-0.5246673868209353	20.37545919902886	6.24251985914275e-5
HCC	chr11	97667045	105369443	LOC105369443	+	-1158620	6326	-2.362828888009813	-0.5744456869287334	20.375126333349343	6.243512194011451e-5
HCC	chr20	29742831	100616194	MIR4477B	+	137553	80	2.1866571847288068	-0.4422700230617754	20.375003661530343	6.243818819682207e-5
HCC	chr17	83082218	284207	METRNL	+	-2527	15436	-2.3079265445778425	-0.11362573166935012	20.37487015938017	6.244160801513606e-5
HCC	chr19	2223581	100302283	MIR1227	-	-10568	88	-2.156656129492269	-0.12978835628086122	20.374763850611735	6.244414066507772e-5
HCC	chr14	43533193	84075	FSCB	-	-974103	3146	-2.8005902924137427	-0.6051404406343728	20.374665498841722	6.244641377258976e-5
HCC	chr4	627436	5158	PDE6B	+	-1862	45319	-2.66765103350609	-0.9689126877565174	20.37446939504091	6.24518771014578e-5
HCC	chr1	226784732	3707	ITPKB	-	45557	107486	-2.485361886714176	-0.08330964712532335	20.374247532063052	6.245818167308439e-5
HCC	chr4	187995614	132625	ZFP42	+	157	9279	2.715570315650467	-1.3428314625657174	20.374024956811617	6.246451014862987e-5
HCC	chr10	100722708	5076	PAX2	+	13001	94233	-2.473711796799204	-0.6009816777525688	20.37358728598972	6.247786161342695e-5
HCC	chr16	86429492	400550	FENDRR	-	-79368	34336	-2.488390675091398	-0.05336063554861797	20.373489894787767	6.247993717095207e-5
HCC	chr7	3301043	221935	SDK1	+	405	967552	3.5122645509236845	-0.7727185874104139	20.3734663338722	6.247993717095207e-5
HCC	chr1	50419197	63950	DMRTA2	-	-4250	5897	4.103406570422348	-0.7362724892485066	20.373426717534706	6.248029391054492e-5
HCC	chr18	37553307	56853	CELF4	-	-12730	322993	-2.3680151557557787	-0.5917014485180359	20.37275928680862	6.250115268625171e-5
HCC	chr15	68987618	79400	NOX5	+	27077	42467	-3.0165358179920365	-0.30446384629105827	20.372659421002446	6.250347746086434e-5
HCC	chr2	118753483	2019	EN1	-	-94700	6013	-2.514033585983623	-0.7667234396865584	20.37262621834755	6.25036248895083e-5
HCC	chr20	59323747	1908	EDN3	+	-23320	25566	-2.46403119866644	-0.10473988492203222	20.372344362090487	6.25118946193501e-5
HCC	chr4	67381188	101927237	LOC101927237	-	-40812	4696	-2.218000740388047	-0.2288541362124699	20.372301403859783	6.251236078553427e-5
HCC	chr10	86942898	6623	SNCG	+	12903	7460	2.6775012308477746	-1.016576585504008	20.37206236583051	6.251923277298837e-5
HCC	chr8	738500	401442	LOC401442	+	48	1827	2.570433671181489	-0.1410112108811584	20.371583212147783	6.253395172449706e-5
HCC	chr18	79876761	26251	KCNG2	+	-13093	36149	-2.87712512576814	-0.5940482588628798	20.371436680006283	6.253780288526205e-5
HCC	chr4	65669809	100144602	EPHA5-AS1	+	152	23426	2.7098442217988645	-0.5113236081075949	20.371241185621876	6.254325454323026e-5
HCC	chr16	86217111	100506542	LINC01082	+	-20930	3538	-2.4861006117188222	-0.8289527266222162	20.371182740697705	6.254422718424687e-5
HCC	chr20	20367078	3642	INSM1	+	1043	2828	2.2259065262860394	-0.2238057008759754	20.37092246385773	6.255179701563833e-5
HCC	chr7	114435782	93986	FOXP2	+	-9280	227642	-2.605370873945071	-0.19729088172216405	20.37068775338581	6.255853196860844e-5
HCC	chr8	53882245	8601	RGS20	+	-1373	33051	2.9798527964149466	-0.44835090272245026	20.37007891085245	6.257750119141112e-5
HCC	chr9	135403214	157927	C9orf62	+	-59965	3310	-2.3168062084900494	-0.5556234259717995	20.369822583539445	6.258494593916217e-5
HCC	chr7	3300953	221935	SDK1	+	495	967552	3.252347462517764	-0.6030183761793786	20.36970931581345	6.258771236713368e-5
HCC	chr12	129700195	121256	TMEM132D	-	-203472	831942	-2.3836818332504683	-0.2616511906608284	20.36944191389911	6.25955206250993e-5
HCC	chr7	153344796	103724390	LINC01287	-	-67438	12316	-2.468220800413371	-1.2135469048654446	20.36938068717197	6.259658518144328e-5
HCC	chr17	72343251	146795	LINC02003	+	-440	12326	-3.000520844161888	-0.48055934790188093	20.369284819454087	6.259878296372375e-5
HCC	chr11	76688870	2615	LRRC32	-	18123	13224	-2.8415638083167774	-0.31454310352557313	20.36913752739718	6.260266315404374e-5
HCC	chr14	76261732	55668	GPATCH2L	+	-107378	58450	-2.6213301009541565	-0.7054366658256135	20.36910878952156	6.26026649985983e-5
HCC	chr14	97868127	100132612	LINC02312	-	105296	13568	-2.208225686293092	0.12110908215393658	20.368668211120678	6.261614161098676e-5
HCC	chr1	11577019	101929181	LINC01647	+	32512	3824	-2.3766076588540037	-0.8057844392812616	20.36839993954152	6.262398197871064e-5
HCC	chr9	92016676	4920	ROR2	-	66514	223716	-2.624467201353877	-0.7069658080049813	20.368239315531277	6.26283001262132e-5
HCC	chr20	46057904	57468	SLC12A5	+	-28722	30969	2.467407746493989	-0.4107262453377867	20.368008863686683	6.263490413318185e-5
HCC	chr11	117536345	22897	CEP164	+	-208490	85412	-2.3773387229916896	-0.7107454878846665	20.367330666097068	6.265616763319958e-5
HCC	chr14	104443168	400258	C14orf180	+	136516	10164	-2.659216353803028	-0.7391423044270281	20.36729854125113	6.26562804665115e-5
HCC	chr1	68661517	55635	DEPDC1	-	164296	23070	-2.65536751081573	-0.5351186966147303	20.367199020118306	6.265860011226287e-5
HCC	chr1	11529928	57540	DISP3	+	-50690	58346	-2.6105414052593754	-0.518777554962375	20.366914108172153	6.266699085251237e-5
HCC	chr19	7975213	1994	ELAVL1	-	-30432	47073	2.2958809474118844	-0.8138383495894476	20.3666516210698	6.267418721278568e-5
HCC	chr22	49106391	100128946	LINC01310	+	-239621	31617	-2.177404514283286	-0.43897556058952875	20.36663702069167	6.267418721278568e-5
HCC	chr12	25884299	100422897	MIR4302	-	10220	60	-2.391381783693497	-0.8054001027457208	20.366228058282772	6.268664371885322e-5
HCC	chr20	63095904	768096	HAR1A	+	5388	3095	-2.3425768910637763	0.03184070413620236	20.366167274234442	6.268769554689743e-5
HCC	chr19	40690402	9253	NUMBL	-	238	24259	-3.1343703274068697	-0.9530668673822742	20.365957882625466	6.2693615983178e-5
HCC	chr15	83284656	646	BNC1	-	-60	28814	2.3315094610958975	0.024823550298021944	20.365627090367617	6.270351489705135e-5
HCC	chr4	7939714	60312	AFAP1	-	-212	181214	3.2339949788353963	0.3038281413205414	20.365341846802856	6.271192264726958e-5
HCC	chr13	63811657	102723968	LOC102723968	-	-32468	15286	-2.134169657930392	0.11605295672071256	20.36516672868224	6.271672211168688e-5
HCC	chr9	18928744	158297	SAXO1	-	-104514	105599	-2.434663799099144	-0.20538865449515026	20.364916333474646	6.272398938171183e-5
HCC	chr7	51389401	23242	COBL	-	72540	252462	-2.948037441842281	-0.5353972086899994	20.364871559470203	6.272451713394678e-5
HCC	chr17	82975110	146712	B3GNTL1	-	-31878	64840	-3.2075266422729904	-0.19013985309979659	20.364622751392304	6.273173330993085e-5
HCC	chr19	39191342	342897	NCCRP1	+	5622	4919	-2.8838974425184767	-0.7528604255513013	20.36421183660898	6.27441812113005e-5
HCC	chr15	77819459	84894	LINGO1	-	-65	206501	4.279338677823377	-0.32752526793033365	20.36418573352134	6.27441812113005e-5
HCC	chr21	44646689	386678	KRTAP10-11	+	-275	1236	-2.4047073116179907	-0.5307051251182259	20.364101019840767	6.27460188032447e-5
HCC	chr8	1973725	9920	KBTBD11	+	153	33066	5.0035258461595715	0.514908211648745	20.364030772522838	6.274647979274011e-5
HCC	chr8	837135	401442	LOC401442	+	-98587	1827	-2.292474810512202	-0.003132279946311054	20.364029618865505	6.274647979274011e-5
HCC	chr1	18262356	84966	IGSF21	+	-154610	270738	-2.175230892009102	-0.23995759676018322	20.36398139217821	6.274712105103047e-5
HCC	chr16	85108176	339145	FAM92B	-	-4332	14157	-3.6920686854861833	-0.7430483747141026	20.3635465508439	6.276044109638228e-5
HCC	chr10	93066129	340665	CYP26C1	+	-4865	7434	2.836648608649195	-0.1907067424590938	20.363009777992758	6.27754723304438e-5
HCC	chr6	141176428	100616180	MIR4465	+	-492614	70	-2.843383615305643	0.11584807669419424	20.362985607253627	6.27754723304438e-5
HCC	chr6	19837788	3400	ID4	+	-418	4831	2.531940284832391	-0.13849969789788721	20.362976552361438	6.27754723304438e-5
HCC	chr7	149285194	155060	LOC155060	+	87	12032	3.1491299732073927	-0.6249608274343462	20.36297362814978	6.27754723304438e-5
HCC	chr6	17200658	221662	RBM24	+	80920	12291	2.4889795936216275	-0.35684017218627623	20.36253569052206	6.278890009034023e-5
HCC	chr11	65787573	5017	OVOL1	+	-539	10186	3.416619939128674	-0.6506848601409442	20.36237254056077	6.279242884651683e-5
HCC	chr2	122028159	7247	TSN	+	-272614	12308	-2.6142578104080822	-0.7188753714507331	20.362370816499777	6.279242884651683e-5
HCC	chr20	48125731	101927457	LINC01522	-	135614	10025	-2.2694630917919416	-0.4374068551896621	20.362198449869812	6.279714446408112e-5
HCC	chr12	131252027	107161159	LINC02415	-	-45945	1860	-2.4761394291331302	-0.04409746893161612	20.361915532231137	6.280548877405991e-5
HCC	chr2	130838468	50649	ARHGEF4	+	78183	130603	-3.1027154015481084	-0.8045338398093753	20.361825675138476	6.280749718997025e-5
HCC	chr11	36801950	5897	RAG2	-	203671	6337	-2.46736052052285	-0.4835408394260032	20.361671125538876	6.281162914927679e-5
HCC	chr11	67523204	51475	CABP2	-	-224	4482	-2.5983325241972977	-0.826785264138351	20.361566032839846	6.28141379107249e-5
HCC	chr21	45098257	104	ADARB1	+	-23206	151513	-2.373825068394241	-0.11203455621189241	20.361242155373752	6.282382928127202e-5
HCC	chr15	45139492	53905	DUOX1	+	-9498	35585	2.434669342208316	-0.4631401316676602	20.361043683051257	6.282940449868916e-5
HCC	chr17	62966472	693218	MIR633	+	-22257	98	4.056744036275867	-0.13820734260848566	20.360837273588686	6.283524085816564e-5
HCC	chr20	56920986	7022	TFAP2C	+	-291684	9981	-2.441187198646436	-0.6808961269175515	20.360746459125806	6.28372817544666e-5
HCC	chr19	21078379	148206	ZNF714	+	3768	42934	-2.923511161354994	-1.006438270172308	20.3606497307332	6.283927307246399e-5
HCC	chr5	1156056	101928857	CTD-3080P12.3	-	-22549	5510	2.911272062684663	-0.30165327134340103	20.360628494751815	6.283927307246399e-5
HCC	chr7	158064357	100506585	LOC100506585	+	-209772	11506	-2.2070261045396453	0.21274082589258894	20.36047270026048	6.284344813076105e-5
HCC	chr19	2301455	645191	LINGO3	-	-6702	18383	-2.5805092576101445	-0.12782440599707004	20.35986298168111	6.28625336763014e-5
HCC	chr20	50875137	23394	ADNP	-	-34654	20874	-2.280421927553156	-0.3906778129006982	20.35970730333695	6.286670650013021e-5
HCC	chr1	4654716	55966	AJAP1	+	329	128747	3.426748425028875	0.13463417258656996	20.359515457187022	6.287206794365608e-5
HCC	chr8	43567593	340441	POTEA	+	-275151	70744	-2.422480026683237	-0.63902350442066	20.359430028886187	6.287393316801938e-5
HCC	chr2	221571880	2043	EPHA4	-	-478	154332	5.0550211908867	0.2770685480192813	20.359196433058784	6.288066717061692e-5
HCC	chr7	157769901	100506585	LOC100506585	+	84684	11506	-2.490122685981444	-0.039144670633505865	20.35872487315443	6.289522292174278e-5
HCC	chr7	1826705	100616160	MIR4655	-	-17548	74	-2.042911816051216	0.9332271291144132	20.358469643202607	6.29026704029426e-5
HCC	chr10	1754755	105	ADARB2	-	17279	560164	-2.378126856412463	-0.19910945267702246	20.358342895892463	6.290496995996672e-5
HCC	chr1	34930117	58512	DLGAP3	-	532	64150	2.8980242911542233	0.3820622104106436	20.358342374439204	6.290496995996672e-5
HCC	chr9	65460099	653427	FOXD4L5	-	174890	3109	-2.3676597328571303	-0.6358446783283571	20.35823510578239	6.290755424640227e-5
HCC	chr11	13009529	644943	RASSF10	+	-106	2684	2.675105635716514	0.0696073882530822	20.357954313597347	6.29156671919931e-5
HCC	chr16	1202421	25823	TPSG1	-	-22833	3604	-2.686187276868564	-0.5426730718033277	20.357931025997452	6.29156671919931e-5
HCC	chr18	7601496	5797	PTPRM	+	-34180	839546	-2.677389015523372	-0.16056239388008275	20.357532430517196	6.292783166383974e-5
HCC	chr17	65516613	8313	AXIN2	-	-45009	33058	-2.574189479412977	-0.607270493517542	20.357261191930114	6.293580964182967e-5
HCC	chr22	11621769	102723769	LOC102723769	+	275637	59129	-2.2345178568716553	0.2460474579357441	20.356962328614095	6.294469734151568e-5
HCC	chr7	293166	442497	LOC442497	+	86259	3455	-2.2226165287481727	0.09292238549714885	20.356848420476325	6.294750176525721e-5
HCC	chr13	63738636	100874157	LINC00395	-	618	70337	-3.10940039569149	-0.2825273565609546	20.356673947137367	6.295229879288593e-5
HCC	chr13	44800342	144817	LINC00330	-	-9288	10127	-3.0276947786089288	-0.7080437550142611	20.355950158693545	6.297517175430784e-5
HCC	chr1	3390597	27237	ARHGEF16	+	63986	26531	-3.1694900169731888	-0.8298051261277737	20.355705046784877	6.298229589060519e-5
HCC	chr8	92231046	862	RUNX1T1	-	127820	148260	-2.3261089199028744	-0.8764260998486519	20.35512636174563	6.300040231712998e-5
HCC	chr11	8019047	103581031	CASC23	-	2538	5232	3.3505321338103324	0.04463884264695375	20.354954561865817	6.300511542557403e-5
HCC	chr8	87821157	138009	DCAF4L2	-	-52911	3326	-2.0419996275125394	-0.20962872492102164	20.35407523029008	6.303313121584143e-5
HCC	chr9	121888031	153090	DAB2IP	+	-145246	40091	-2.528720690962822	-0.7747058391579451	20.353768674790274	6.304228625691219e-5
HCC	chr12	57469651	64333	ARHGAP9	-	-8547	5944	-2.9915111551607687	-1.1849207024728141	20.353668599682308	6.304463940946516e-5
HCC	chr22	48590652	25817	FAM19A5	+	-14346	175630	-2.3558791586484977	-0.4758008587378316	20.35358212852715	6.304594953649939e-5
HCC	chr15	100888329	220	ALDH1A3	+	-8637	36934	-2.1016708249001237	-0.15027032358037398	20.353571534499025	6.304594953649939e-5
HCC	chr6	30953059	102723346	HCG21	-	-1803	8884	-2.464752770410124	-0.9563412435333916	20.35342988533285	6.304967269708793e-5
HCC	chr20	430151	10616	RBCK1	+	-22101	2715	2.2852290900689884	0.4165970893034724	20.352996539436376	6.306300864690039e-5
HCC	chr18	78638139	27164	SALL3	+	342136	18695	-2.6507925738910125	-0.6608968668519599	20.35258494027682	6.30756306003919e-5
HCC	chr1	226646903	100506443	ITPKB-IT1	-	-28165	18989	-2.5819068970160948	-0.06501205257614551	20.352512355411235	6.307707889971432e-5
HCC	chr1	167126530	92235	DUSP27	+	-32440	35040	-2.802403399443814	0.4425213583223791	20.35211126327944	6.308933126758742e-5
HCC	chr21	9362464	105379511	LOC105379511	+	180566	16239	-2.472770195286209	-0.32730905449739206	20.352083405078766	6.308933126758742e-5
HCC	chr1	167517742	919	CD247	-	-868	87971	-2.7391165491812526	-0.08465985816057012	20.351882662127245	6.309465628144357e-5
HCC	chr12	79958132	4659	PPP1R12A	-	22677	161893	-3.490874340838731	-0.7305162948051422	20.351864608718778	6.309465628144357e-5
HCC	chr3	14573628	80852	GRIP2	-	33285	51233	-2.3948981234361457	-0.3985544701285744	20.35179595646884	6.30959754184745e-5
HCC	chr19	51211235	102465873	MIR8074	-	4226	81	-2.3236618261910875	-0.31180642010210174	20.351484799418074	6.310516177824434e-5
HCC	chr5	9118944	100616326	MIR4636	-	65049	80	-3.4783869646592773	0.16140721511780837	20.351460089738012	6.310516177824434e-5
HCC	chr10	131275294	256536	TCERG1L	-	-36427	219330	-2.3840575653420886	-0.6659195839039529	20.351284674488717	6.311000224407588e-5
HCC	chr20	59939714	5509	PPP1R3D	-	-583	3466	2.305813046599392	0.05903007987288826	20.350984225603284	6.311896729995537e-5
HCC	chr4	8740440	3166	HMX1	-	-131377	4771	-2.628225597272792	-0.46677967776496987	20.350840710590965	6.312275653048879e-5
HCC	chr2	204110453	29851	ICOS	+	-173705	24828	-2.8215098257820936	-0.1153331382418668	20.350739248506294	6.312515870135893e-5
HCC	chr9	39001172	79937	CNTNAP3	-	-287131	215537	-2.188223459920305	0.09974323933384525	20.35019167744447	6.314227998763606e-5
HCC	chr2	11850260	100422996	MIR4262	-	13274	54	-2.2363344905480442	-0.4401964644411383	20.350043598193583	6.314622128783979e-5
HCC	chr5	137889404	27039	PKD2L2	+	32	51032	2.246687654278546	-0.3861007468424079	20.349685699269838	6.315708774160678e-5
HCC	chr9	136148893	90120	TMEM250	-	30008	4305	-2.388468253477849	-0.06116801744432011	20.349356671286593	6.316700302092916e-5
HCC	chr7	118858987	56311	ANKRD7	+	-634329	18073	-2.4673322529497246	0.14653248888620915	20.349302188254917	6.316710316487413e-5
HCC	chr4	1547912	152877	FAM53A	-	-136079	44111	-2.515709885837223	-0.2903606368676317	20.349296355448537	6.316710316487413e-5
HCC	chr15	68464770	22801	ITGA11	-	32617	130450	-2.8631808497398334	-0.2705962138605007	20.349184439661023	6.316963267834875e-5
HCC	chr1	6506017	57449	PLEKHG5	-	8593	31333	-2.4999849804184167	-0.47125322735364383	20.349147237345626	6.316963267834875e-5
HCC	chr9	125381102	26130	GAPVD1	+	-119308	48524	-2.4827477653961725	-0.6323072461003123	20.349133810776742	6.316963267834875e-5
HCC	chr12	130994963	105755954	ADGRD1-AS1	-	987	3351	-2.7339146661970126	-0.6302988041709241	20.34907491702281	6.31706314640245e-5
HCC	chr17	83087906	284207	METRNL	+	-8215	15436	-2.5189163240357564	-0.34116065008356505	20.348598476698633	6.318541645349849e-5
HCC	chr19	1524417	126520	PLK5	+	-343	11383	2.196590076325768	-0.6138269764282323	20.348558718582492	6.318578363988735e-5
HCC	chr20	59480395	116154	PHACTR3	+	97114	270203	-2.469472211474946	-0.7741100693908275	20.348466828420428	6.318787232356403e-5
HCC	chr19	1286715	1943	EFNA2	+	-561	15277	-2.443924587392344	-0.33392391521605347	20.34813652177609	6.319783483418034e-5
HCC	chr14	86905530	283585	LINC01148	+	248	16978	-2.9122701118349945	-0.8953588784029209	20.34798550632678	6.32018767866064e-5
HCC	chr17	49890710	255061	TAC4	-	42693	9709	-2.9381843470145173	-0.34114498896996515	20.347807598941714	6.320680729969278e-5
HCC	chr13	114089450	22821	RASA3	-	11471	100197	-2.6226548090968302	0.07625676726112847	20.34769930053453	6.320776767232429e-5
HCC	chr2	107255889	100847045	MIR548AU	-	-93636	199861	-2.181730408180503	-0.4344105227368268	20.347692902105905	6.320776767232429e-5
HCC	chr1	36596153	1441	CSF3R	-	112839	17272	-2.564454853079858	-1.0148713095655788	20.347692618158696	6.320776767232429e-5
HCC	chr5	1764370	64979	MRPL36	-	-35472	1458	-2.4569471250477135	0.2702137791282744	20.347552274937797	6.321145778367973e-5
HCC	chr19	1467843	148223	C19orf25	-	-11386	6029	2.4585440503515024	-0.46410621663384566	20.347266164420567	6.321996392556252e-5
HCC	chrX	104105209	644353	ZCCHC18	+	7317	3322	-2.76381851767219	-0.7700541111967399	20.34679184490296	6.323469058772161e-5
HCC	chr18	46686271	125336	LOXHD1	-	29238	179780	-2.8397985512479806	-0.856895577717991	20.34665849213502	6.323766878794602e-5
HCC	chr8	126556597	157638	FAM84B	-	-1869	6029	3.089896321305018	-0.21275306456197363	20.34664445927831	6.323766878794602e-5
HCC	chr5	171467284	8817	FGF18	+	-47621	37964	-2.25653146757748	-0.03259185076227741	20.34646613745383	6.324261593377874e-5
HCC	chr10	69716478	1305	COL13A1	+	85410	157261	-2.6042009104741513	-0.5143400360991323	20.346304905237325	6.324699861682681e-5
HCC	chr17	80859592	101928855	LOC101928855	-	53960	3993	2.4443469060383025	-0.23223377336781012	20.34593433848149	6.32583016241191e-5
HCC	chr19	16330727	10365	KLF2	+	-5901	3837	-2.5301396866000703	-0.49255140272953035	20.3456114967963	6.326685740347115e-5
HCC	chr11	64072038	23769	FLRT1	+	31852	15284	2.676448992800246	-0.10158252481564235	20.345591004143266	6.326685740347115e-5
HCC	chr9	23821070	1993	ELAVL2	-	-410	131376	2.305777558346183	0.15497811528948832	20.34558966004741	6.326685740347115e-5
HCC	chr7	157877126	100506585	LOC100506585	+	-22541	11506	-2.309987996363764	-0.32404087728597714	20.345269247679795	6.327650548008555e-5
HCC	chr2	241200405	50636	ANO7	+	-11896	36868	-3.561059298875582	-1.3056919511261822	20.344855764378444	6.328923331414128e-5
HCC	chr11	68960886	116512	MRGPRD	-	-20100	966	-2.3308439741264833	-0.624114551687823	20.34478872966899	6.329050360189694e-5
HCC	chr4	3662167	100133461	LINC02171	-	-15688	4263	-2.7161094734997744	-0.6511909048143638	20.344754310378164	6.329069513352245e-5
HCC	chr20	3240037	83959	SLC4A11	-	796	11825	2.615929657583855	0.08132850275462639	20.34458869057564	6.329522642793605e-5
HCC	chr2	130822089	205147	AMER3	+	-65798	11844	-2.562737320706605	-0.4823424076448513	20.344317520665165	6.330324983460895e-5
HCC	chr19	53834067	91662	NLRP12	-	9664	30803	-2.406968579054067	-0.4131489396266048	20.343938549412655	6.331484117730442e-5
HCC	chr4	125281062	79633	FAT4	+	35350	176521	-2.793449587308047	-0.02970549211179159	20.343317758026494	6.333443814647077e-5
HCC	chr8	27896864	100422828	MIR4287	-	10748	78	-2.4016860647748772	-0.4591298254346414	20.342821201210853	6.334992804524575e-5
HCC	chr1	202239204	59352	LGR6	+	-25049	105607	-2.737604622411194	-0.8746143765397028	20.342666893455572	6.335335772108535e-5
HCC	chr12	2106781	775	CACNA1C	+	-53496	644665	-2.198095223975368	-0.2595118786156629	20.342660359086914	6.335335772108535e-5
HCC	chr20	32603084	149950	NOL4L-DT	+	-15605	21414	-2.5572630698185708	-0.7067690605177511	20.3426104223688	6.335406332918578e-5
HCC	chr17	76585205	10610	ST6GALNAC2	-	-858	20685	3.20355770237281	-0.014125230209876272	20.342377215489456	6.336083725404964e-5
HCC	chr11	74303738	101928580	P4HA3-AS1	+	7624	13344	-2.631985086781485	-0.288529857596762	20.342310142997384	6.336211039693878e-5
HCC	chr20	59192302	128611	ZNF831	+	-1282	68093	-2.2887931583736374	-0.1979280323868942	20.341876557273032	6.337552151314766e-5
HCC	chr4	663572	5158	PDE6B	+	-10395	17716	3.667876586995787	-1.044414302518406	20.341531726670283	6.338599532446069e-5
HCC	chr13	106468156	1948	EFNB2	-	-66884	45310	-2.328447669334427	-0.07445361548735684	20.340671298499423	6.341355571458233e-5
HCC	chr4	108984705	64850	ETNPPL	-	221626	21034	-3.0107405130070712	-0.22522820511338545	20.340474480350032	6.341913004405334e-5
HCC	chr4	178091226	101928656	LINC01099	-	183290	4553	-2.901011613133911	-0.996207950314548	20.34022426570389	6.342647480158222e-5
HCC	chr20	20369035	3642	INSM1	+	-914	2828	4.080502870456382	-0.6044746646183021	20.34001380366192	6.343250259967226e-5
HCC	chr17	21681799	100134444	KCNJ18	+	10724	12090	-2.7405151951870277	0.2301485898340378	20.339955117815236	6.343349926665895e-5
HCC	chr10	125773340	118856	MMP21	-	-2481	9366	-2.9321094366440166	-0.6425669160783036	20.339893651054865	6.343458815510082e-5
HCC	chr17	79118078	64772	ENGASE	+	-43141	13667	-2.561543529543116	-1.0535627053316072	20.33963904539344	6.344208035498041e-5
HCC	chr10	130363267	10539	GLRX3	+	-226858	43260	-2.5422090510838316	-0.1967633494653556	20.339532053382456	6.344467887361334e-5
HCC	chr7	139035876	92092	ZC3HAV1L	-	-153	10324	3.956058805455512	-0.8302855931222106	20.338697966897215	6.347103591514758e-5
HCC	chr6	44276169	441151	TMEM151B	+	-5426	8703	2.5899781521445626	-0.35990021876488787	20.338680059579268	6.347103591514758e-5
HCC	chr7	157996937	100506585	LOC100506585	+	-142352	11506	-2.331051120775664	-0.14461314769829572	20.338612186584704	6.34723380268667e-5
HCC	chr16	89598525	1800	DPEP1	+	14783	25124	-2.668589600773758	-0.7878085457289532	20.338378029711905	6.347915638784687e-5
HCC	chr17	79089445	64772	ENGASE	+	-14508	13667	-2.778763716388466	-0.34675013990611175	20.338210975688767	6.348374916871971e-5
HCC	chr1	5923161	100616421	MIR4689	-	60420	70	-3.158028144920574	-0.41619389871150486	20.3381117885027	6.348609053614954e-5
HCC	chr2	52313261	105374596	LINC01867	+	57387	19423	-2.559560144515048	-0.42065981149418413	20.337721281341494	6.349809866940628e-5
HCC	chr1	39639864	26508	HEYL	-	188	16246	2.9775754618266816	-0.24469640807984602	20.337592769276057	6.350141378229895e-5
HCC	chr12	132453408	57666	FBRSL1	+	37163	94617	-2.6058879499010392	-0.7528603475369896	20.337460286255315	6.35048608729851e-5
HCC	chr9	126693720	4010	LMX1B	+	-79277	86590	-2.734081236993186	-0.3852162350152436	20.33730847439496	6.350894969724611e-5
HCC	chr17	76917836	146664	MGAT5B	+	-45189	77743	-2.419410893187968	-0.2131172770245524	20.337245194548544	6.351010025453817e-5
HCC	chr7	138871193	50617	ATP6V0A4	-	72997	91903	-3.264507836576779	-1.017586700603703	20.336784008365996	6.352428819906497e-5
HCC	chr14	104160699	26153	KIF26A	+	-21976	42176	-2.2391160044045617	0.017609474903781452	20.336760552033795	6.352428819906497e-5
HCC	chr10	133165428	85442	KNDC1	+	-4974	65959	-2.6989629898227085	-0.5924403995145348	20.33647362584434	6.353286439069089e-5
HCC	chr1	24711897	25932	CLIC4	+	33372	99056	-2.703728372613373	-0.89580337095397	20.335822447840137	6.355353883685565e-5
HCC	chr10	49398002	644168	DRGX	-	1986	29901	3.2414683602385863	0.18878407638020003	20.33565039261351	6.355830330561195e-5
HCC	chr16	1029396	6755	SSTR5	+	43360	8699	-2.43293241830673	-0.9228873913896068	20.335270897935956	6.35699594390265e-5
HCC	chr13	84353969	100874128	LINC00333	+	-213367	466167	-2.604562900040207	-0.9717119766481443	20.33521291671056	6.357093517292486e-5
HCC	chr17	34155923	40	ASIC2	-	-883	1143719	-2.3946925487393256	0.0448785056924394	20.335135130098024	6.357256894534782e-5
HCC	chr4	181347213	101928679	LINC02500	-	82184	4014	-2.58551114032966	-0.6905515126365686	20.334674373770106	6.358692813546506e-5
HCC	chr13	29496581	100874107	MTUS2-AS1	-	8831	11236	-2.5692899333488852	-0.35476901160470337	20.33461267187446	6.358802782004014e-5
HCC	chr8	141728050	100302147	MIR1302-7	-	-58263	72	-2.667365520502813	0.20310877343120723	20.334008889054623	6.360714486302826e-5
HCC	chr18	9708418	11031	RAB31	+	-187	154326	3.850175321796862	-0.1786328869133983	20.33366090344039	6.361699034917265e-5
HCC	chr20	63455719	3785	KCNQ2	-	-16958	38999	-2.6266468587994827	-0.3167877804729669	20.333655517733483	6.361699034917265e-5
HCC	chr2	708542	129787	TMEM18	-	31074	13591	-2.2612615343381846	-0.1687535907783247	20.33356020393385	6.361920814665047e-5
HCC	chr6	30955593	102723346	HCG21	-	731	8884	-2.776868328153603	-0.48579012753660833	20.333443865870116	6.362212508764205e-5
HCC	chr13	111412700	121793	TEX29	+	-92056	23604	-2.1995306522514952	-0.3274401104745656	20.33333356465468	6.362484144379294e-5
HCC	chr18	48441535	201501	ZBTB7C	-	32113	382155	-2.7928708433529423	-0.6759029844734084	20.333260515328284	6.362631921416614e-5
HCC	chr1	3602627	1953	MEGF6	-	-8868	123554	-3.039459684698397	-0.8989243235628825	20.333164431410935	6.362856300518492e-5
HCC	chr9	135787768	57582	KCNT1	+	-85583	90963	-2.3528716610386047	-0.27814640972752025	20.333101367324787	6.362970884207897e-5
HCC	chr5	6350810	401172	LINC02145	-	13518	26852	-2.3660677193637554	-0.11542326315833028	20.333039022784348	6.36308307859513e-5
HCC	chr8	98973948	116039	OSR2	+	-29545	7702	2.490119662900241	-0.5096951342508287	20.33256603051339	6.364469733299475e-5
HCC	chr5	100688095	100302288	MIR548P	-	-128470	84	-2.571583075358911	-0.7496573129278132	20.332564874906296	6.364469733299475e-5
HCC	chr14	104175992	26153	KIF26A	+	-37269	42176	-2.5873822477166426	-0.14207034357297352	20.331968245443804	6.366359366025862e-5
HCC	chr3	183824904	79929	MAP6D1	-	-701	9730	2.617172872111721	-0.3987935443966441	20.331854131375664	6.366643877709125e-5
HCC	chr20	64177480	4661	MYT1	+	-13006	77780	-2.5338162927289805	-0.6204086253874813	20.331741365312922	6.366923918171749e-5
HCC	chr20	56958407	102723590	BMP7-AS1	+	255289	2171	-2.3844630080252114	-0.905070226262189	20.33150144686911	6.36762710051018e-5
HCC	chr1	202660922	127833	SYT2	-	17469	52857	-2.34079283376318	-0.4560286869112039	20.3313158644261	6.36814952357906e-5
HCC	chr10	127962654	5791	PTPRE	+	24626	98576	-2.7315870425623854	0.0357868005289927	20.33097852136889	6.369119233742929e-5
HCC	chr7	156189409	389602	LOC389602	+	-226777	5760	-3.1581390073451363	-1.1568668780767872	20.330967312243978	6.369119233742929e-5
HCC	chr13	63811857	102723968	LOC102723968	-	-32268	15286	-2.6731712396564298	-0.552284104741627	20.33062918255073	6.370149617915049e-5
HCC	chr19	19545472	148113	CILP2	+	-7207	8395	-3.148180194563121	-0.6117333894057806	20.330086711722316	6.371860602105367e-5
HCC	chr7	73434097	8326	FZD9	+	-318	2342	2.413542797115861	-0.3493043652691617	20.329577317093282	6.37346187484093e-5
HCC	chr13	21326214	2871	GRK6P1	+	-7178	3068	2.564075173633471	-0.23541776459709512	20.32930347769711	6.374187501019655e-5
HCC	chr1	1974483	85452	CFAP74	-	-29354	81887	-3.0776925506088095	-0.5809235133507892	20.329302282166367	6.374187501019655e-5
HCC	chr16	89071493	197322	ACSF3	+	22316	62038	-2.1090085779934746	-0.3686786311174929	20.329075116240006	6.374849015486068e-5
HCC	chr21	42323061	7033	TFF3	-	7465	3930	-2.4864425094730365	-0.33713586339147517	20.32881480364425	6.375621045125327e-5
HCC	chr12	130708911	23504	RIMBP2	-	-7394	284659	-2.4638534164582175	-0.4674155957917239	20.3286006893045	6.376239219272954e-5
HCC	chr11	69200486	338694	LOC338694	-	28924	24335	-2.4512486418229735	-1.3110229624703815	20.32799557118448	6.378160679061396e-5
HCC	chr16	975866	64788	LMF1	-	4867	117364	-2.6469422324190526	-0.5209800753047195	20.327789578156718	6.378752029592665e-5
HCC	chr11	2263091	430	ASCL2	-	-7861	2455	-2.797681624532775	-0.5995190405794949	20.327652143275706	6.37911486899323e-5
HCC	chr1	34785055	2707	GJB3	+	-2745	4057	-3.052539614188315	-0.7591874621330932	20.32755552570795	6.379341644881947e-5
HCC	chr17	78494590	100996295	DNAH17-AS1	+	-9680	18147	-2.367960319469865	-0.4629274919015614	20.327205959724587	6.380411842227675e-5
HCC	chr6	159169670	84624	FNDC1	+	-273	102712	3.071301543946582	-0.622745884044502	20.327064230532663	6.380712679879421e-5
HCC	chr9	132725537	64794	DDX31	-	55136	12315	-2.425839035410332	-0.09045585026013642	20.327058551852794	6.380712679879421e-5
HCC	chr5	2180382	100506858	LOC100506858	-	-131819	8482	-2.486198097275691	-0.2320509582472636	20.326979134267525	6.380882160021005e-5
HCC	chr11	130487465	170689	ADAMTS15	+	-38491	27672	-2.639148190034066	-0.5686118874418985	20.32679271065524	6.381408508553026e-5
HCC	chr4	165015602	166655	TRIM60	+	16397	9746	-2.692672409531254	-0.5941379756304701	20.326513681443437	6.38224378127494e-5
HCC	chr8	56083077	105375847	CERNA3	+	-8485	683	-2.7401540341302213	-0.7188374608605077	20.326469723641054	6.382295028233431e-5
HCC	chr4	189355820	101928971	LINC01262	+	303786	1881	-2.770180304746447	0.09972113952652117	20.326189337446223	6.383134947297778e-5
HCC	chr19	30225837	9745	ZNF536	+	146556	185667	3.7723650768866754	-0.8718715698482284	20.326112567073267	6.383295668097032e-5
HCC	chr5	50921651	100287592	LINC02106	-	-48536	971	-2.65586892692063	-0.44062801614291736	20.326077739759214	6.38331646786917e-5
HCC	chr11	77039782	192134	B3GNT6	+	-5441	7618	2.561612494353111	-0.4149063290103459	20.32578112700864	6.384210666674909e-5
HCC	chr18	78562738	27164	SALL3	+	417537	18695	-2.306945946918739	-0.35334614110578944	20.325537283931062	6.384851255354685e-5
HCC	chr2	1908373	7837	PXDN	-	163826	112661	-2.4613537504405656	-0.8391220651461005	20.325531961966043	6.384851255354685e-5
HCC	chr10	86668390	11155	LDB3	+	59	67619	-2.760993752372581	-1.3225392458248701	20.32544473285651	6.385046927318393e-5
HCC	chr6	81214918	55603	FAM46A	-	-537793	6982	-2.66003384615985	-0.25165604459209967	20.325085273780438	6.386151125300879e-5
HCC	chr10	132107432	282973	JAKMIP3	+	-41465	118843	-2.4332421931669894	-0.3994074271587933	20.325011836457	6.386300808065222e-5
HCC	chr4	103936654	6870	TACR3	-	216838	130349	-2.1773843809470916	-0.09786925746421768	20.32481053770708	6.386877275223994e-5
HCC	chr22	48748191	100616415	MIR4535	+	32104	59	-2.582837605216528	-0.3445211116104429	20.32474142107793	6.387012555452168e-5
HCC	chr18	78242988	101927715	LINC01029	-	249261	22432	-2.2257608924137418	-0.4389491651651224	20.32408743898697	6.389100468451555e-5
HCC	chr1	242558988	200150	PLD5	-	34292	436310	-2.572602046541635	-0.7610438839991869	20.3238836509248	6.389685506669689e-5
HCC	chr20	26208813	284801	MIR663AHG	-	-420	22215	2.4387681120978026	-1.2190433504649445	20.32382855971067	6.389774013594196e-5
HCC	chr9	126536311	4010	LMX1B	+	78132	86590	-2.197672981940697	-0.4047669745096607	20.32341743964286	6.39105159499454e-5
HCC	chr7	108712314	168451	THAP5	-	142546	7625	-2.4125606528207544	-0.7590360595469228	20.323318086508657	6.391287968236018e-5
HCC	chr6	52252014	112744	IL17F	-	7514	7815	-2.446789244297877	-0.6791489240993708	20.323049113050978	6.392090973076683e-5
HCC	chr10	131075611	101927489	TCERG1L-AS1	+	19607	560	-2.9143269415325306	-0.7678554753151431	20.322719606839073	6.393001120418528e-5
HCC	chr9	13323302	8777	MPDZ	-	43589	174010	-2.530701831386519	-0.28656461349205997	20.322707716286466	6.393001120418528e-5
HCC	chr8	46330703	389652	ASNSP1	-	-286940	38429	-2.2351780052341113	-0.38579734179537956	20.322690932069353	6.393001120418528e-5
HCC	chr2	219469401	10290	SPEG	+	-8589	6051	-2.6788116048138577	-0.1985869392388428	20.32258992353475	6.393228477777711e-5
HCC	chr2	215244680	471	ATIC	+	67276	37818	-2.704475457707593	-0.7854229133952458	20.322540087002906	6.393228477777711e-5
HCC	chr4	7095955	730971	LINC02447	-	-7421	5953	-2.6609694128855335	-0.3066661572606294	20.322537133201415	6.393228477777711e-5
HCC	chr17	79893477	101928738	LINC01978	+	25880	4648	-2.599670829069717	-0.9292625775935727	20.322377688573944	6.393665736302208e-5
HCC	chr18	79485011	4772	NFATC1	+	-84737	67729	-2.358214530018305	-0.47690962277924903	20.322337202441794	6.393705511174829e-5
HCC	chr13	90495043	101927224	LINC01049	+	-1755	42054	-2.574536740073058	-0.34431438364132927	20.321479311768186	6.396477268112118e-5
HCC	chr1	7664063	23261	CAMTA1	+	5667	99977	-2.578918571770429	0.2931909205114225	20.32128678336808	6.397025361145783e-5
HCC	chr15	41863877	100423013	MIR4310	-	-2674	57	-2.4721588749233847	-0.25602911590853805	20.3210141574179	6.397841318960417e-5
HCC	chr2	9569924	6868	ADAM17	-	14104	67335	-3.0430419860527165	-1.0762237349550883	20.32091780589095	6.39806792663556e-5
HCC	chr11	10478728	272	AMPD3	+	-17597	46449	-3.0752608405731032	-0.28514567367214966	20.32067707286496	6.398777364178666e-5
HCC	chr2	287623	285016	ALKAL2	-	-685	8748	2.4706322155302027	-0.4836206373313025	20.320618897396564	6.398876336956385e-5
HCC	chr18	79603118	284240	LOC284240	+	-23836	9737	-2.557178728290634	-0.8347730534706	20.320443193197228	6.399368375059034e-5
HCC	chr4	5928627	100616201	MIR378D1	-	5299	54	-2.5796471445802536	-0.3847150908311775	20.319794367935486	6.401443123122841e-5
HCC	chr15	101052060	101927751	LOC101927751	-	132777	26941	-2.542935590127241	-0.45274765341258316	20.31960954114456	6.401965885251361e-5
HCC	chr8	141332719	731779	LINC01300	+	7830	4073	-2.409384181757176	0.1992694434599888	20.319578681788755	6.401973516818196e-5
HCC	chr12	34383708	84920	ALG10	+	-361427	6021	-2.358120436453417	-0.512506518527811	20.319417276907103	6.40233248936136e-5
HCC	chr11	120866104	101929227	LOC101929227	-	-28693	26865	-2.331801874521405	-0.4333827916537993	20.31941424074447	6.40233248936136e-5
HCC	chr3	38579858	6331	SCN5A	-	-69814	101611	-2.3327304697289026	-0.29255135158698503	20.319234421971103	6.402838571853093e-5
HCC	chr11	66856724	78999	LRFN4	+	681	3071	2.583327614552304	0.31367205975139834	20.318004709783196	6.406859220380758e-5
HCC	chr8	10975234	693183	MIR598	-	-60068	97	-2.523328813533959	-0.3955270476535916	20.317694505665727	6.407802300747953e-5
HCC	chr11	130462972	170689	ADAMTS15	+	-13998	27672	-2.2494749776401095	-0.5942109095118245	20.3176099594956	6.407989743992833e-5
HCC	chr2	140610783	102465692	MIR7157	-	24098	60	-2.6442426762790627	-0.446805793401874	20.317385587779235	6.408645503884166e-5
HCC	chr13	52847399	5100	PCDH8	-	-1241	4667	2.279020883491065	-0.5323074837942654	20.317256028515665	6.408983746345178e-5
HCC	chr12	2138685	100874234	CACNA1C-AS4	-	-84796	2945	-3.0200456978512773	-0.42963579754394915	20.316902034638048	6.410073845753164e-5
HCC	chr7	151632589	51422	PRKAG2	-	-29	76504	3.2140611248581235	-0.3424152121563387	20.316629271536613	6.410891959697793e-5
HCC	chr18	580276	1068	CETN1	+	67	1678	-3.411214188567845	-0.2118032804684783	20.31628075537013	6.411964031578791e-5
HCC	chr1	5909617	100616421	MIR4689	-	46876	70	-3.0844125445602466	-0.464546206689901	20.316125040082724	6.412390112747477e-5
HCC	chr10	126388281	8038	ADAM12	-	-277	347217	2.9816045698634066	-0.3704958945982445	20.31600089713794	6.412710408264814e-5
HCC	chr7	4809365	100616465	MIR4656	-	20726	75	-2.7499752924917353	-0.6558365525908745	20.31577302072192	6.413378410864506e-5
HCC	chr18	2906669	727896	LOC727896	-	-39954	3409	2.2805998693378577	0.020601072896976422	20.315732911417644	6.413417082828238e-5
HCC	chr7	57651052	441234	ZNF716	+	-200875	23383	-3.2789579942952387	-0.8136862589870756	20.315574005983223	6.413853960521583e-5
HCC	chr5	15937154	100126347	MIR887	+	-1972	79	-3.024100395389709	-0.5772596992520408	20.3152584509198	6.414816032249878e-5
HCC	chr1	33617554	7579	ZSCAN20	+	-144923	23765	-3.190080875369089	-0.7732536565335012	20.31456709523065	6.41703847525585e-5
HCC	chr11	1889560	101927624	LINC01150	+	7199	11601	-2.5295741261950457	-0.6678768859038825	20.314359792485597	6.417637931805759e-5
HCC	chr3	43996654	406929	MIR138-1	+	117558	99	2.854138108831917	-0.6320364662780608	20.313973013922457	6.418755101426364e-5
HCC	chr11	1076242	4583	MUC2	+	-1367	35634	-2.564534780268313	-0.03232170860732731	20.31396960551119	6.418755101426364e-5
HCC	chr2	10961250	3754	KCNF1	+	-49313	2289	-2.9599550978500515	-0.7246522949350876	20.3138623618308	6.419019035448076e-5
HCC	chr19	45662340	2696	GIPR	+	5904	15481	-2.770454342325879	-0.15293099944120317	20.312998571395028	6.421821661442148e-5
HCC	chr16	66845951	766	CA7	+	-1013	9209	-2.3329653406238364	-0.7398495075372608	20.31260690380106	6.423040442349526e-5
HCC	chr19	10515003	53637	S1PR5	-	-2447	4709	3.602639112197861	-0.9811541902692056	20.312442844561502	6.423495293888112e-5
HCC	chr13	73059687	688	KLF5	+	-895	18751	2.892183529986057	-0.16485471049625025	20.31226328630062	6.423923666168644e-5
HCC	chr7	159140355	7434	VIPR2	-	-4602	116783	-2.59669878920805	-1.025832149501952	20.312258115725925	6.423923666168644e-5
HCC	chr7	157671549	406945	MIR153-2	-	97127	87	-2.4119237850388373	-1.080993676297601	20.312138128955517	6.4242306078921e-5
HCC	chr4	1540237	54729	NKX1-1	-	133795	3511	-2.7870972899857174	-0.3273626206268477	20.312000390852752	6.424597169857189e-5
HCC	chr8	59118204	9760	TOX	-	-1004	313791	4.028627044367203	0.18665974469885227	20.31175063233068	6.42533992214743e-5
HCC	chr16	3564398	197358	NLRC3	-	-13006	38369	-2.832755256647554	-0.06878343877242392	20.311493325002075	6.426108115006364e-5
HCC	chr7	602691	101926963	LOC101926963	+	154	5658	-3.030932463137863	-0.5845895421663284	20.311327039028107	6.426570674118249e-5
HCC	chr11	119978216	23650	TRIM29	-	-150697	17639	-2.255434680473435	-0.033885807979623664	20.311095440115373	6.427252659166159e-5
HCC	chr12	85843876	9182	RASSF9	-	7336	31988	-2.3160722780603566	-0.22325150188557583	20.310800826478626	6.428102681969707e-5
HCC	chr17	83087773	284207	METRNL	+	-8082	15436	-2.636363523649272	-0.34265563144340677	20.310785282074583	6.428102681969707e-5
HCC	chr2	2580684	23040	MYT1L	-	249371	542201	-2.5408583811052674	-0.5279411150028109	20.310379176983155	6.429371191223995e-5
HCC	chr2	1586802	7837	PXDN	-	-157745	112661	-2.575058576555844	-0.33216916334808394	20.310318006886398	6.42948076281534e-5
HCC	chr10	133101549	84435	ADGRA1	+	697	29430	-2.5094937688478214	-0.8622180622097073	20.31001656585353	6.430397785305006e-5
HCC	chr6	117907443	222553	SLC35F1	+	83	410151	4.165827531874739	0.2686913115291479	20.30987579830122	6.43077489735327e-5
HCC	chr15	101133214	22856	CHSY1	-	-118718	76210	-2.922599600041736	-0.8640319810393421	20.309598830984733	6.431609841227183e-5
HCC	chr14	73238243	89932	PAPLN	+	-746	37143	3.2122813417661495	-0.27381563499711764	20.308995780001545	6.43354123603232e-5
HCC	chr5	3596078	79192	IRX1	+	-24	5350	2.570495566119578	-0.8660753116923844	20.308812455968067	6.434061641015603e-5
HCC	chr10	133131133	84435	ADGRA1	+	-28887	29430	-2.3824078254162457	-0.3560634151787956	20.308783873740722	6.434061717419891e-5
HCC	chr6	31016814	100507679	MUC22	+	-10862	29451	-2.8481701502038095	-0.4288920570294781	20.30849652704945	6.434932003219868e-5
HCC	chr11	120117982	23650	TRIM29	-	-10931	17639	-2.5639279413299803	-0.7893890849446473	20.308382517286766	6.435219395730723e-5
HCC	chr9	137320879	441478	NRARP	-	18628	2621	-2.382267749364535	-4.6503902539534776e-4	20.308326944848922	6.435310253727565e-5
HCC	chr4	7708410	84740	AFAP1-AS1	+	45680	24838	-2.989413871089341	-1.0420105927284886	20.308203179733006	6.435548706302633e-5
HCC	chr5	113923527	64848	YTHDC2	+	-409865	81626	-2.373980411514087	-0.1529593587460479	20.308198933959083	6.435548706302633e-5
HCC	chr4	8650152	8532	CPZ	+	-57492	27102	-2.230731973559603	-0.37766442571373454	20.30811329482382	6.435653352096804e-5
HCC	chr2	118013630	54520	CCDC93	-	-533	98686	3.7474794298005767	0.5336516545586997	20.308089201811008	6.435653352096804e-5
HCC	chr20	58854219	2778	GNAS	+	-1238	47519	-2.249071026820271	0.4070361752115211	20.30808215246719	6.435653352096804e-5
HCC	chr17	77691878	100132174	LINC01987	-	-36681	5688	-2.4843146377431986	-0.006849316576743741	20.307683687579704	6.436897678446067e-5
HCC	chr16	84196333	654780	LOC654780	-	-720	4496	-2.9051775445838453	-1.1030334818234524	20.30725475210604	6.438244777607247e-5
HCC	chr2	102845517	105373518	LINC01796	-	-50205	22384	-2.819876774502256	-0.5862692340462433	20.307126373979187	6.438580682418343e-5
HCC	chr1	212950762	79805	VASH2	+	-242	41066	2.4776031949726773	0.37733353110963	20.306988433545715	6.438948785982492e-5
HCC	chr8	55454145	100133234	SBF1P1	-	-1176	6125	-2.3147850188058903	-0.3542067697154334	20.30643753862622	6.440706846792433e-5
HCC	chr7	137284092	5764	PTN	-	15237	41510	-2.383669922203942	-0.6029687260498959	20.30564855312259	6.44326712010862e-5
HCC	chr7	1330837	340260	UNCX	+	-98455	4945	-2.627427928140337	-0.7966616591891291	20.30548160713208	6.443733180939614e-5
HCC	chr4	17781959	27146	FAM184B	-	447	149427	2.186145676936247	-0.14094974704982496	20.305266211564977	6.44436245868287e-5
HCC	chr2	197805308	5334	PLCL1	+	-606	345183	3.1103746812474715	0.2590483312874537	20.304446375534894	6.447028145998407e-5
HCC	chr20	29689577	105379478	LINC01598	+	-140858	11757	-2.320539292535494	-0.49545567631247134	20.303911743305058	6.448733617169871e-5
HCC	chr7	50414739	63979	FIGNL1	-	-35667	13087	-3.0889294173255153	-0.8354913167019875	20.302960035640943	6.451845783876471e-5
HCC	chr4	156604112	56034	PDGFC	-	-367282	209784	-2.893195436146339	-0.11269012485502504	20.302907680243933	6.451926054924422e-5
HCC	chr9	134809589	100616333	MIR3689C	-	-39780	72	-2.856256323506352	-0.2618226511552213	20.30220630051201	6.454184988917444e-5
HCC	chr3	170063881	26996	GPR160	+	-25934	47449	-3.524707614455064	-1.0432508527568176	20.3021808050118	6.454184988917444e-5
HCC	chr5	178986687	2916	GRM6	-	-8436	16795	-2.7406202066257945	-0.5646575685891435	20.301859200008842	6.455087334848145e-5
HCC	chr2	22186356	102723362	LINC01884	+	350123	1809	-2.567173566078412	-0.08192582376011397	20.30185622649607	6.455087334848145e-5
HCC	chr8	134996735	101927845	LOC101927845	+	-146800	31965	-2.5108105067149387	0.023729849897146185	20.30162432749006	6.455773423594068e-5
HCC	chr1	201217365	91156	IGFN1	+	-26540	38128	-2.202424065298134	0.032319314838540864	20.301464160825127	6.45621753359135e-5
HCC	chr2	232420915	251	ALPPL2	+	-14073	3873	2.888396311612993	-0.07183055745130712	20.300739109459784	6.458568199899407e-5
HCC	chr6	169977009	100131532	LOC100131532	+	-14386	5056	-2.194628664908731	-0.12853138306516124	20.300598493453897	6.458946507180537e-5
HCC	chr8	10730250	83595	SOX7	-	-324	6807	4.0127763810883135	-0.30952596809633753	20.300393193480076	6.459543212724053e-5
HCC	chr22	49636909	348645	C22orf34	-	-20633	243018	-2.558532792521747	-1.2214914328414357	20.300242298219015	6.459956286039155e-5
HCC	chr15	65355763	9543	IGDCC3	-	-22277	50914	2.5117614226684077	-0.6110829196029246	20.2997175114088	6.461631961098295e-5
HCC	chr5	173413341	102465862	MIR8056	+	-65886	82	-2.1499589503424827	-0.07359684328097264	20.299668965896203	6.461699505500276e-5
HCC	chr5	77628604	23440	OTP	-	-10093	9986	2.2617820311965318	-0.6043632241957708	20.29921214529294	6.463146045679059e-5
HCC	chr13	38472736	100874147	LINC00366	+	94988	11793	-2.9397785567883004	-1.2099030604396315	20.299171810378326	6.46318587355667e-5
HCC	chr19	33221885	56301	SLC7A10	-	-3965	17187	-2.1921258626871345	-0.35410101590925747	20.299126606943236	6.4632421490751e-5
HCC	chr1	145438205	100288142	NBPF20	-	32427	115879	-3.1691066749997128	-0.7593896412953914	20.2988989136378	6.463914916181478e-5
HCC	chr1	169668154	6403	SELP	-	38015	41290	-2.8305609371259752	-0.4155994633690083	20.298864019618073	6.463936371727437e-5
HCC	chr10	774470	22982	DIP2C	-	84802	415479	-2.6669920095838804	-0.8418002323998207	20.298684948649743	6.464444934267154e-5
HCC	chr3	197029337	4241	MELTF	-	-478	10863	3.3369370276816817	-0.20277673484708933	20.29857926441892	6.464675235885335e-5
HCC	chr17	49929695	1748	DLX4	+	39503	5762	-2.5880526621809836	-0.6238419271890899	20.298559701931268	6.464675235885335e-5
HCC	chr8	46252459	389652	ASNSP1	-	-365184	38429	-2.463625381263663	-0.5615594965571951	20.29828854423134	6.465495033629354e-5
HCC	chr18	78576875	27164	SALL3	+	403400	18695	-2.5252241579198222	-0.8776505692509541	20.298211820651908	6.465572644144827e-5
HCC	chr10	79944530	6441	SFTPD	-	-4575	11366	-3.209628712491788	-0.6777086137194482	20.298208495666636	6.465572644144827e-5
HCC	chr22	47387304	339685	LOC339685	+	-41733	27971	-2.3111961793272138	0.045722739435326724	20.297708090469435	6.46716738951751e-5
HCC	chr6	153282691	26575	RGS17	-	151437	120358	-2.6252682005984442	-0.8341728475375717	20.29752860830085	6.467677607724671e-5
HCC	chr6	35089265	6954	TCP11	-	-52145	23340	2.772778420573593	-1.074451496517189	20.297123483461075	6.468950724740741e-5
HCC	chr17	61454901	9496	TBX4	+	1587	28623	2.6543021349932654	-0.3572249723502625	20.29672203078826	6.470133346353102e-5
HCC	chr7	94012171	10282	BET1	-	7789	41612	-2.2128899263719024	-0.3818569992218122	20.296716655723312	6.470133346353102e-5
HCC	chr8	143073258	100302147	MIR1302-7	+	-32896	23	-2.4039524635731873	-0.5986701785563147	20.296534576552432	6.470652588332945e-5
HCC	chr22	10961216	102723780	LOC102723780	-	-313	20933	-2.1939691534777723	0.7328014071892383	20.296383987650977	6.471065368620305e-5
HCC	chr7	47836710	80099	C7orf69	+	-41419	24556	-2.2218408864681174	-0.06226556836828955	20.295290768551755	6.474667266324385e-5
HCC	chr8	48469931	101929268	LOC101929268	+	81636	146944	-2.449150786592937	-0.428270805960704	20.295072652542366	6.475308838538353e-5
HCC	chr11	2654153	10984	KCNQ1OT1	-	-45845	91671	-3.1934942204610772	-0.6047372557586969	20.294637641903435	6.476684639415453e-5
HCC	chr7	1895664	8379	MAD1L1	-	-44886	124759	2.3976721744275724	0.6609988623090371	20.294002352128388	6.47873887594558e-5
HCC	chr1	910314	100130417	LOC100130417	-	-9378	2875	-3.2697871245855894	-0.5752622430104448	20.293872332483588	6.479082527057967e-5
HCC	chr5	170057513	100616498	MIR378E	+	-29025	79	-2.4356100927989472	-0.5212604340525226	20.29376932788368	6.479334711712591e-5
HCC	chr10	113280038	6934	TCF7L2	+	-150405	38045	-2.7250108882789124	-1.1221598140217979	20.29369054642111	6.479423325902977e-5
HCC	chr7	154676541	100132707	PAXIP1-AS2	+	251976	18334	-2.5001965161121387	-0.24901918382718558	20.29368609259612	6.479423325902977e-5
HCC	chr10	122780190	375940	DMBT1P1	+	-23496	40952	-2.3296489015439708	-0.1616638792884574	20.29358074733282	6.479683455281762e-5
HCC	chr17	1007784	29928	TIMM22	+	-10891	5291	-3.6253631836856477	-0.6262436013329765	20.29351396724769	6.47981298583973e-5
HCC	chr12	130438692	9271	PIWIL1	+	-100804	33493	-2.7459275630894857	-0.6394429011395887	20.292793673228424	6.48215621314835e-5
HCC	chr22	49651047	348645	C22orf34	-	-6495	243018	-2.283551357423182	-0.2688640733616609	20.29234876610959	6.483567024527138e-5
HCC	chr1	228370009	102465444	MIR6742	-	-27100	62	-3.180916273304078	-0.9600351118387696	20.29184338787308	6.485090704113372e-5
HCC	chr7	4624208	221937	FOXK1	+	58091	89145	-2.569367844792772	-1.0441282658664761	20.291842119345674	6.485090704113372e-5
HCC	chr6	40469352	732253	TDRG1	+	-91015	1563	-2.5866164961319558	-0.17219262502715293	20.291178426025375	6.487243939527613e-5
HCC	chr21	36591253	23562	CLDN14	-	14684	115949	-2.4675675305770617	-0.40931033582231663	20.29080636118716	6.488398482293855e-5
HCC	chr4	3789667	152	ADRA2C	+	-23098	1958	-2.4132776295054064	-1.0671111885162103	20.29078088523528	6.488398482293855e-5
HCC	chr7	1387564	79778	MICALL2	-	-71909	25115	-2.349558695613535	-0.693622328424484	20.290295238285918	6.489948856576206e-5
HCC	chr5	121852338	94033	FTMT	+	-383	874	-2.3733014747164884	-0.11189499761789765	20.29021531668863	6.490123184380596e-5
HCC	chr1	3094566	63976	PRDM16	+	-25388	369444	-2.793779360163921	-0.24104160410015027	20.290161115710333	6.490210268880263e-5
HCC	chr3	84918605	105377192	LINC02025	+	-36515	11290	-2.390312764682662	-0.6825549211054734	20.290023890118945	6.490579000113107e-5
HCC	chr20	62513440	128826	MIR1-1HG	+	37013	20312	-2.339325074617457	0.34454009588791745	20.28959837451201	6.491925870163061e-5
HCC	chr8	142783287	8581	LY6D	-	-3305	1711	-2.1910913566494497	0.12212899631525945	20.289510639331024	6.4921267700835685e-05
HCC	chr7	937797	11033	ADAP1	-	-8019	47917	-3.3144414555373176	-0.7924750161401283	20.28883077377698	6.49433725894787e-5
HCC	chr11	69169433	338694	LOC338694	-	-2129	24335	-2.5646284711740104	-0.5072675219709541	20.28871649031877	6.494628354214447e-5
HCC	chr4	91168438	401145	CCSER1	+	-933407	546973	-2.3433374972149204	-0.3474472530157311	20.288591923276186	6.494954373308971e-5
HCC	chr17	63496503	1636	ACE	+	-11686	13564	-3.036358637205384	-0.17716781572645252	20.288558040184796	6.494972560310943e-5
HCC	chr12	57627831	2583	B4GALNT1	-	-4850	6787	2.377511778816952	0.29381875002043184	20.288225536401036	6.496004551799961e-5
HCC	chr4	188659300	105377610	LINC02508	+	117357	8855	-2.2366650673842687	-0.07486093155847834	20.288130369870125	6.496230819303569e-5
HCC	chr20	61862321	100302168	MIR1257	-	-91341	117	-2.2557933168267863	-0.03810735722004312	20.287958895113437	6.496716202602017e-5
HCC	chr3	14622010	51244	CCDC174	+	29736	20914	-3.2969990553274457	-0.6499502816861898	20.28791313390375	6.496774733941907e-5
HCC	chr7	16853466	155465	AGR3	-	-28523	22584	-3.1113246408071493	-0.007132007794165514	20.28753208912387	6.497971874312248e-5
HCC	chr15	78264743	55466	DNAJA4	+	-96	17550	2.9623340086591616	-0.5339448139068363	20.28733940789816	6.498529421022166e-5
HCC	chr19	49705686	126129	CPT1C	+	-14578	22624	-2.4532159014124777	-0.8703331827049068	20.28721702114985	6.498848242819973e-5
HCC	chr1	212951232	79805	VASH2	+	-712	41066	3.4647207707961987	-0.10765372900419082	20.286768429450504	6.50027525528894e-5
HCC	chr15	25799442	100616474	MIR4715	-	-49383	79	-2.340658109860351	-0.8862666029716821	20.286390731295093	6.50138604214793e-5
HCC	chr16	84617877	23406	COTL1	-	-219	52499	2.949317146497813	-0.5392780922830335	20.286384468404606	6.50138604214793e-5
HCC	chr6	111873366	2534	FYN	-	-86	213121	4.200867762221065	-0.10843024424976007	20.286300252131454	6.501484865764515e-5
HCC	chr4	108030	255403	ZNF718	+	16446	39684	2.3516600907288883	-0.43992348317352287	20.286298344999814	6.501484865764515e-5
HCC	chr9	79391547	7091	TLE4	+	180226	155109	-2.5240589423014828	-0.3333812925930081	20.286106941622087	6.50203838299394e-5
HCC	chr1	31683994	1307	COL16A1	-	-20173	51921	-2.3532644373903775	-0.5249381088798201	20.28604992847995	6.502135216175512e-5
HCC	chr6	168128220	79981	FRMD1	-	46663	25774	-2.2711521288539895	-0.18070439117000403	20.285860515758213	6.50268202628979e-5
HCC	chr10	131847336	55844	PPP2R2D	+	53308	59191	-2.429277924538253	0.16982860164461874	20.285342666464494	6.504345339875828e-5
HCC	chr19	5281999	5802	PTPRS	-	-58804	135296	-2.2892373305492986	-0.9008245011722966	20.285072988101092	6.505165239281392e-5
HCC	chr2	9780934	9014	TAF1B	+	62508	90975	-2.2393603141731515	-0.5664399149090883	20.28467682259293	6.5064153724421e-5
HCC	chr22	49191446	100128946	LINC01310	+	-324676	31617	-2.59178349201299	-0.24660037805478116	20.28461949944515	6.50651333283377e-5
HCC	chr8	142125214	100616268	MIR4472-1	+	51125	80	-2.6513717177603184	-0.8280839577348641	20.284515702660357	6.506769345017965e-5
HCC	chr15	100880538	220	ALDH1A3	+	-846	36934	2.40290599666228	-0.1520425800017409	20.283995425989403	6.508407682026802e-5
HCC	chr22	49549814	100500882	MIR3667	-	6348	74	-2.556045626816064	0.22758001090343352	20.283976990551523	6.508407682026802e-5
HCC	chr16	2283037	100616241	MIR4717	+	-8417	72	-2.922580804732499	-0.2595013032982202	20.28389534137348	6.508551344624176e-5
HCC	chr21	42447459	53347	UBASH3A	+	-43597	43819	-2.4766450292115603	-0.2939933933468686	20.2838777281521	6.508551344624176e-5
HCC	chr16	3249468	4210	MEFV	-	-7159	14600	-2.451440136127423	-0.5561885233765727	20.283534578520303	6.50962175985062e-5
HCC	chr5	146878134	5521	PPP2R2B	-	-651	289281	2.919263683886252	-0.2632055238493727	20.282760155956183	6.512091653395404e-5
HCC	chr18	76549554	284276	LINC00908	+	-20899	31173	-3.6008073443372566	-0.9037089768327073	20.28275175486406	6.512091653395404e-5
HCC	chr19	37057167	147923	ZNF420	+	21055	21810	-2.566864374088729	-0.1358844485789492	20.282682372944215	6.512230757764595e-5
HCC	chr9	89435789	10507	SEMA4D	-	-43907	118906	-2.69282466324625	-0.5523829384332747	20.282612151131254	6.512372725420954e-5
HCC	chr2	1287606	7173	TPO	+	125855	129267	-2.0297622271720956	0.3711518259460063	20.282473010931387	6.512749292209718e-5
HCC	chr7	101092057	81844	TRIM56	+	-6618	6300	-2.507038616028683	0.07929252807549624	20.28193130549964	6.514463186751438e-5
HCC	chr17	73592720	54549	SDK2	-	-51368	309705	-2.5514789939755893	0.06486826087105936	20.281912560823173	6.514463186751438e-5
HCC	chr7	26152975	9603	NFE2L3	+	-748	34910	4.349601425510862	-0.6555177978332225	20.281558159210014	6.515572908794038e-5
HCC	chr5	174550376	4488	MSX2	+	174196	6328	-2.5661763356065985	-0.7778534345863856	20.281428598376053	6.515917043150316e-5
HCC	chr12	132207406	50614	GALNT9	-	1378	9657	-2.9472844003631207	-0.6293318964860313	20.281185015823958	6.516649549995172e-5
HCC	chr6	46775727	4224	MEP1A	+	17630	46426	-2.4639901731231793	-0.07972154394760725	20.280976296356805	6.517263383091683e-5
HCC	chr11	71206237	22941	SHANK2	-	-18559	756941	2.871599400984624	-0.2792035096598684	20.280755108810034	6.517919750902967e-5
HCC	chr21	9838412	441058	LINC01667	-	17351	39213	-1.995844297742421	0.8159653121638645	20.28066422435409	6.518132250346606e-5
HCC	chr10	13538409	222389	BEND7	-	35433	64493	-2.809598368353251	-1.0574689942026518	20.280006369960816	6.520276681654756e-5
HCC	chr12	108121089	9671	WSCD2	+	8382	121066	-2.442217759858699	-0.30099383017396053	20.279868692611323	6.520612206239312e-5
HCC	chr22	39679791	8911	CACNA1I	+	-109038	118984	-3.0597277093202195	-0.6958805437253434	20.27985090355127	6.520612206239312e-5
HCC	chr2	239869744	100616417	MIR4786	-	-73350	80	-2.7546797784683634	-0.8575016616210148	20.279713648901733	6.520982842852298e-5
HCC	chr10	26391629	54518	APBB1IP	+	46708	129467	-2.8641599107619977	-0.5293695656124318	20.279646669172955	6.521038599750071e-5
HCC	chr14	101635128	1735	DIO3	+	-73777	2102	-2.492658980144494	-0.38956975268029176	20.279626193571822	6.521038599750071e-5
HCC	chr19	12195444	100289333	LOC100289333	+	-429	12562	3.249012903593926	-0.47712165672183066	20.279611770851858	6.521038599750071e-5
HCC	chr10	70743890	219793	TBATA	-	-38683	11336	-2.738834156365616	-1.1440946078874359	20.279359580440627	6.521709624466192e-5
HCC	chr15	78988782	100129540	LOC100129540	+	-9893	7038	-2.615887874423005	-0.7801797667087501	20.279357894345324	6.521709624466192e-5
HCC	chr5	5571245	23379	ICE1	+	-148572	67562	-2.2451751238632522	-0.45021992439390907	20.279232172457174	6.52203736778363e-5
HCC	chr1	31692882	1307	COL16A1	-	-11285	51921	-2.3924507816765463	-1.072107311731819	20.279204739203404	6.52203736778363e-5
HCC	chr16	88691578	333929	SNAI3	-	5104	8793	-2.6323180794498096	-0.3293050846561697	20.279073324860505	6.522367974995718e-5
HCC	chr1	5923115	100616421	MIR4689	-	60374	70	-3.099213227519054	-0.5769868730599652	20.27905075055432	6.522367974995718e-5
HCC	chr1	1000028	57801	HES4	-	-144	1211	3.6522486187324965	-0.3547600846023417	20.278975480851003	6.522527407634452e-5
HCC	chr3	13854640	7476	WNT7A	-	-25481	61537	-2.3836439526393054	0.016629864763426917	20.278640160786892	6.52357347686667e-5
HCC	chr22	23578499	3543	IGLL1	-	-1809	7183	-2.410023629417687	-0.5313485525153417	20.278259227436507	6.524775270250138e-5
HCC	chr19	941031	1820	ARID3A	+	-14994	46767	-3.6600681014736764	-0.35816068144547264	20.278207126124826	6.524855753319237e-5
HCC	chr20	62438059	140893	RBBP8NL	-	10486	17337	-2.764059250133158	-0.3697884956456894	20.278176666227708	6.524862433217474e-5
HCC	chr1	43067436	440585	FAM183A	+	80487	8474	-3.0734948103310775	-0.22791588015510547	20.2780239641465	6.525286019362165e-5
HCC	chr20	32577205	140688	NOL4L	-	-7868	142015	-2.8818755408443786	-0.4530660865639638	20.27795565486454	6.525397418678138e-5
HCC	chr12	33439775	341359	SYT10	-	-44	64407	2.7577119822707203	-0.4787993088090814	20.277934301432488	6.525397418678138e-5
HCC	chr16	88978190	863	CBFA2T3	-	1094	102242	-2.3452108528671647	-0.8252191251335286	20.27783903243825	6.525625150145998e-5
HCC	chr1	53438872	163742	SLC25A3P1	-	-1148	1651	-3.0957614495080388	-0.6309000978827257	20.277729728804886	6.525900761853096e-5
HCC	chr9	69389550	9413	FAM189A2	+	-60225	63150	-2.8995315555517123	-0.9889413106976261	20.27767919177048	6.525975933447832e-5
HCC	chr1	235649840	2786	GNG4	-	-153	102309	3.5342233676910277	-0.7457841010297352	20.277573622355803	6.52623882520657e-5
HCC	chr9	37378665	9380	GRHPR	+	44045	14280	-2.599018530460161	0.03115166150388027	20.2773208485086	6.527003896747995e-5
HCC	chr12	49545686	23416	KCNH3	+	-6529	19156	-2.6285905652587966	-0.13654622604187186	20.27665388205053	6.5291823954473e-5
HCC	chr20	61653986	1002	CDH4	+	-54225	340857	-2.049329104974296	0.25559491169330567	20.276600416013483	6.529267606753153e-5
HCC	chr5	1772400	64979	MRPL36	-	-27442	1458	-2.2662681700966214	-0.15615423669716127	20.27644056798136	6.52971588349004e-5
HCC	chr2	161424075	10716	TBR1	+	-7981	9774	2.424343029287878	-0.27959063301355164	20.276404037712094	6.529743303849148e-5
HCC	chr20	46174533	958	CD40	+	-56279	11492	2.4604009805896645	-0.488929950506453	20.276147490040522	6.530521676802901e-5
HCC	chr14	105761159	2003	ELK2AP	-	88352	3231	-2.4475951370056914	-0.3762679060063237	20.276019016238337	6.530862947033941e-5
HCC	chr11	110050194	85463	ZC3H12C	+	43167	78481	-2.190223595718801	-0.4674393326005697	20.275951615480622	6.530979670582492e-5
HCC	chr11	23403546	102465860	MIR8054	-	-15644	86	-3.834634766195172	-0.6793205760498828	20.275927833087337	6.530979670582492e-5
HCC	chr13	75240328	647288	CTAGE11P	-	-53	2629	-2.5255495620007196	-0.619600101953696	20.27569169111198	6.531688533063893e-5
HCC	chr3	71923368	60675	PROK2	-	138162	13552	-3.2697909297637433	-0.9140232794200394	20.27535543465561	6.53273930675119e-5
HCC	chr11	127059962	101929473	LOC101929473	+	7040	34305	-2.7166160045621477	-0.7062950619761044	20.27516374424699	6.533296569153279e-5
HCC	chr7	45574258	107	ADCY1	+	-118	90533	2.9469593902253712	-0.3882670314953239	20.27510048232663	6.533415300671314e-5
HCC	chr1	214275489	56950	SMYD2	+	5733	55913	-3.1797199671452625	-0.6877936567117046	20.274972971750515	6.533753443718135e-5
HCC	chr7	45564673	107	ADCY1	+	9467	90533	-2.231022651932915	-0.20433609925151017	20.27451636074101	6.535215651762627e-5
HCC	chr6	41173176	54209	TREM2	-	9990	4681	-3.5630686356905903	-1.0340656177853014	20.274434123800503	6.535310393836422e-5
HCC	chr22	48332922	100422916	MIR3201	+	-58558	52	-2.2887378851154185	-0.6163835360790734	20.274431642545153	6.535310393836422e-5
HCC	chr20	61253031	1002	CDH4	+	-605	688192	3.550691620114864	-0.083002217742438	20.274094568227262	6.536364557352589e-5
HCC	chr20	20367108	3642	INSM1	+	1013	2828	2.7540775660031187	-0.22810214485406083	20.274052669388247	6.536410367840579e-5
HCC	chr20	63085444	768096	HAR1A	+	15848	3095	-2.110938420540188	-0.12447609412024199	20.273443368332885	6.538394973987104e-5
HCC	chr3	127392179	101927123	LINC02016	-	1509	68364	-2.3960656810419003	-0.2017106085686419	20.27328459852091	6.5388402204113e-5
HCC	chr13	29483391	100874107	MTUS2-AS1	-	-4359	11236	-2.338872284085838	0.17824827454828673	20.27314731220018	6.539212069865823e-5
HCC	chr17	19415347	7732	RNF112	+	-4169	6099	-2.6275716924624666	-0.2124624090475067	20.272668243299094	6.540752293375071e-5
HCC	chr9	126721023	23099	ZBTB43	+	83983	33203	-2.361189175070762	-0.8182510502407407	20.272522318924466	6.541153787809643e-5
HCC	chr2	5749415	6664	SOX11	+	-56748	8719	-2.3294220454457997	-0.3906968207540823	20.272480214204762	6.541200344907438e-5
HCC	chr9	93307001	445577	C9orf129	-	-39413	28216	-2.575385725284338	-0.8386667159238599	20.27227361773565	6.541809320709077e-5
HCC	chr6	98530441	105447646	PNKY	-	-301259	1560	-2.4082372152678375	-0.4133100840517928	20.272080401280938	6.542372600988963e-5
HCC	chr21	46004356	1291	COL6A1	+	-22607	23301	-2.6697939181487063	-0.6492115681631753	20.271721987115967	6.543453496862186e-5
HCC	chr19	50464574	284361	EMC10	+	11903	7050	-2.2142961706764375	-0.5697102240614528	20.27169713434113	6.543453496862186e-5
HCC	chr5	2329958	100506858	LOC100506858	-	17757	8482	-2.1804006346259843	-0.16221132335723248	20.271678878977927	6.543453496862186e-5
HCC	chr3	139935302	64084	CLSTN2	+	-117	632893	2.981831324418858	0.1442382676959101	20.271478545199884	6.543783870161217e-5
HCC	chr16	19114666	162073	ITPRIPL2	+	-734	7699	-2.7573267465840363	0.27525251078831725	20.271470363832364	6.543783870161217e-5
HCC	chr13	28777153	283537	SLC46A3	-	58140	18933	-2.674952513103677	-0.22842908892183075	20.271446519178753	6.543783870161217e-5
HCC	chr20	3240185	83959	SLC4A11	-	944	11825	2.7384243666602024	-0.27365564762875794	20.27144009123699	6.543783870161217e-5
HCC	chr1	1182738	254173	TTLL10	+	-3041	6167	-2.551606541532035	-0.4701279498233013	20.271439865509073	6.543783870161217e-5
HCC	chr1	177239268	57795	BRINP2	+	-67880	111035	-2.445409725200006	0.03538230126578254	20.27120101923351	6.544503417858244e-5
HCC	chr11	17579694	340990	OTOG	+	-32321	98572	-2.8136084884380215	-0.9564899673180194	20.27106604529631	6.544867702694812e-5
HCC	chr10	117684372	196047	EMX2OS	-	139304	60776	-2.42491412441753	-0.6396125794296679	20.270999767235438	6.544997000566728e-5
HCC	chr10	25934337	53904	MYO3A	+	-264	278464	2.4707899837343734	0.11307274613489077	20.270867324706835	6.545352655683498e-5
HCC	chr16	88200502	101928880	LINC02182	+	-6221	937	-3.098937869863416	-0.9908737684186276	20.270208647336403	6.547508995525216e-5
HCC	chr12	65881899	100129940	LOC100129940	-	-268	26221	-2.434201080496871	-0.5296212335770142	20.269910575692705	6.548431672225278e-5
HCC	chr1	17190435	400743	LOC400743	+	-646	6599	-2.6927492331639264	-0.7977854602124035	20.269247088555936	6.550605501689743e-5
HCC	chr5	176191959	643201	LOC643201	-	-7336	56211	-2.6420438746018475	-1.2971846956417987	20.26910535514729	6.550993281676385e-5
HCC	chr11	64251849	5331	PLCB3	+	-326	17930	-3.186864809482495	0.14365914215725936	20.268851245906227	6.551765905246457e-5
HCC	chr19	31555131	100507527	THEG5	+	33058	5593	-2.317320598507779	-0.6864019432436242	20.26880575435149	6.551814195333192e-5
HCC	chr2	115161325	389023	DPP10-AS1	-	-18	17296	2.539578825533962	0.04144554194114382	20.268754789342943	6.551814195333192e-5
HCC	chr9	42385955	103908605	LOC103908605	-	-183394	1491	-2.1758563746226445	0.3135181359005279	20.268731820178164	6.551814195333192e-5
HCC	chr2	240388685	2817	GPC1	+	47013	32381	-2.7756945307102474	-0.5502918237658557	20.268723232721086	6.551814195333192e-5
HCC	chr19	7669073	56729	RETN	+	13	1369	-2.728400381364577	-0.3606527097364576	20.26844535262535	6.552668337564937e-5
HCC	chr10	132988389	399829	LINC01168	+	-22855	10964	-2.629812360823305	-0.35574689096735385	20.268134500383802	6.553635537452453e-5
HCC	chr5	128131727	6558	SLC12A2	+	-47936	105898	-4.325017338929433	-0.18949596287126833	20.26805372309117	6.553814696689121e-5
HCC	chr20	63428080	3785	KCNQ2	-	-44597	38999	-2.7029143836172747	-0.4848471976899951	20.267843749963887	6.554436458926607e-5
HCC	chr4	55241619	79644	SRD5A3	+	104602	26879	-2.7306370759828407	-0.91729264339186	20.267634865228118	6.555054552831605e-5
HCC	chr17	42785406	65266	WNK4	+	-4775	16436	-2.8536646858233086	-0.54246491566882	20.267122906006684	6.556711287980406e-5
HCC	chr8	144069323	26873	OPLAH	-	8620	9438	-2.631939915132822	-0.24003797883096892	20.266956009515212	6.557185690764932e-5
HCC	chr2	86790657	925	CD8A	-	-1057	7110	3.3294948217399654	0.3251004438189585	20.266518655867756	6.558587211271637e-5
HCC	chr10	37460458	100288485	MTRNR2L7	-	-142473	1494	-2.641763191647113	-0.8401304780656692	20.266391910282586	6.55892410448825e-5
HCC	chr8	46186954	389652	ASNSP1	-	-430689	38429	-2.524497229767626	-0.179039745397724	20.26605075868332	6.559963306034759e-5
HCC	chr5	180111093	55819	RNF130	-	38975	117052	-2.668903674669498	-0.8008699907240456	20.266031860276833	6.559963306034759e-5
HCC	chr19	3687992	23396	PIP5K1C	-	-12487	70299	2.3677151231648845	-0.5161202524865834	20.265524461797177	6.561605654328328e-5
HCC	chr1	33971332	402779	CSMD2-AS1	+	-102376	16503	-2.926631479179505	-0.2175477371349236	20.265463580034506	6.561716810995818e-5
HCC	chr2	17931557	3790	KCNS3	+	-52900	54302	-2.6886474751128433	-0.2929655366236674	20.26543138645232	6.56172957770549e-5
HCC	chr21	44291525	326	AIRE	+	-5687	12382	-2.4850711584010403	-0.8382978607271534	20.265263974059955	6.562206126659839e-5
HCC	chr7	4180224	221935	SDK1	+	-50539	139315	-3.2607134942107123	-0.8595561393025508	20.265154686504175	6.562483333595056e-5
HCC	chr7	116182166	26136	TES	+	28327	48291	-2.4905474130506993	0.047347441231611255	20.264727268627617	6.563851916738574e-5
HCC	chr5	171545638	8817	FGF18	+	-125975	37964	-2.8477585065561124	-0.585079909748282	20.263781675479493	6.566968778912811e-5
HCC	chr11	1129980	4586	MUC5AC	+	27973	43189	-2.59504368290063	-0.23042318470804377	20.26374956808482	6.566968778912811e-5
HCC	chr7	32211813	5137	PDE1C	-	-87591	515892	-2.318695752093451	-0.05505346231334406	20.263727790629638	6.566968778912811e-5
HCC	chr7	64114117	442319	ZNF727	+	-68695	39918	-2.3343532735661765	-0.6868787712187986	20.26370512610978	6.566968778912811e-5
HCC	chr14	101635088	1735	DIO3	+	-73737	2102	-2.4682660079974643	-0.4032149204666563	20.26339594899926	6.567910640911846e-5
HCC	chr2	231475855	4691	NCL	-	11361	9747	-2.769910631966615	-1.0690216492776408	20.26337381358485	6.567910640911846e-5
HCC	chr8	103371734	115908	CTHRC1	+	-219	11490	3.6460485461845407	0.19634234183621688	20.263287672253995	6.568108638676334e-5
HCC	chr8	1359237	286083	LOC286083	-	56630	6574	-2.5644052920070015	-0.28213355399645657	20.263059395243836	6.568794639235052e-5
HCC	chr17	83178193	388574	RPL23AP87	+	48704	13908	-2.9916413115729763	0.09099952762187825	20.262744873592077	6.569776866325695e-5
HCC	chr11	133909099	283174	MIR4697HG	-	7359	5306	-2.3607345570933385	0.04478507913808686	20.262558225125467	6.57032008111091e-5
HCC	chr14	95710363	8115	TCL1A	-	-3833	4230	-2.1387432408651272	-0.1061119448595204	20.262175732283715	6.571536008541779e-5
HCC	chr1	31743169	100423028	MIR4254	-	-15566	76	-2.534919791353521	0.12327373977658267	20.26195491878603	6.572196735763295e-5
HCC	chr8	144333653	83482	SCRT1	-	-2628	5717	2.2755943822052442	-0.23448626231223996	20.2618079376656	6.57260388004057e-5
HCC	chr17	31391439	84440	RAB11FIP4	+	185	146594	2.5512935342162613	-0.13842074171385985	20.261678066348722	6.572935553874746e-5
HCC	chr1	10948348	148345	C1orf127	-	-33689	35565	-2.8837838994896403	-0.5427887092709347	20.26164445781491	6.572935553874746e-5
HCC	chr22	44767042	23779	ARHGAP8	+	-14484	110227	-2.330265325491497	-0.1737485039200915	20.26162600504062	6.572935553874746e-5
HCC	chr20	61372560	1002	CDH4	+	-120134	688192	-2.3005491416479003	-0.6348842695312306	20.26151965920972	6.57320313592411e-5
HCC	chr11	304167	10581	IFITM2	+	3940	1304	-2.4707188271279437	-0.7117411778353372	20.261475301704237	6.573257748814693e-5
HCC	chr19	2251456	100423031	MIR4321	+	-817	80	3.452713102923177	0.18780582033194207	20.261244747847307	6.573952129564318e-5
HCC	chr17	39605837	4761	NEUROD2	-	-2085	4155	3.2597520491265444	-0.3421456051122334	20.26099832358811	6.574701124460192e-5
HCC	chr16	88328696	84627	ZNF469	+	98775	13287	-2.4505628785027147	-0.3411902629141259	20.260968196431534	6.574706850990668e-5
HCC	chr1	154572954	1141	CHRNB2	+	-5173	12097	-2.3811117539317617	-0.8217957385663456	20.260773070861077	6.57527962751576e-5
HCC	chr5	101784237	353189	SLCO4C1	-	-512312	62564	-2.326643686470761	-0.4401685657978611	20.260582065391155	6.57583829430707e-5
HCC	chr11	20045322	100874014	NAV2-AS2	-	-3981	5529	2.747000578641576	-0.9260495324235809	20.260470111240707	6.57612528282825e-5
HCC	chr16	85615037	23199	GSE1	+	-1907	63077	2.5944694986953185	-1.0066018282883022	20.260411035947733	6.576166232928958e-5
HCC	chr19	5238774	5802	PTPRS	-	-102029	135296	-2.5085312409589733	-0.6075301461702197	20.260347046210825	6.576166232928958e-5
HCC	chr12	132295776	100130238	LOC100130238	+	-20385	5510	-2.902766530975147	-0.26752816702065624	20.26034545959307	6.576166232928958e-5
HCC	chr2	558070	105373352	LOC105373352	+	131	3892	-2.361950565471515	-0.9261392994576791	20.26034436405655	6.576166232928958e-5
HCC	chr18	49020299	100129878	LOC100129878	+	3404	24771	-2.853553712606041	-0.44795513457378294	20.25946053613785	6.579014765825538e-5
HCC	chr1	38136313	100500801	MIR3659	+	-47082	99	-2.499219755030023	0.08068372204443854	20.259458919044647	6.579014765825538e-5
HCC	chr11	29712764	105376606	LINC02546	+	-93962	11873	-2.540086554463489	-1.0924479642448925	20.259133176442077	6.579951913099546e-5
HCC	chr16	1116728	390664	C1QTNF8	-	20484	8019	-2.4403161323959193	-0.049933930785777576	20.259129504510824	6.579951913099546e-5
HCC	chr10	130354803	10539	GLRX3	+	-218394	43260	-2.267344119243397	-0.5827624571394749	20.258907658963025	6.580617071548949e-5
HCC	chr7	23904478	56164	STK31	+	-194152	122186	-2.4805435813720336	-0.20292009636202366	20.258693411038827	6.581256163323269e-5
HCC	chr10	86668360	11155	LDB3	+	89	67619	-2.513810389890836	-1.334713446262552	20.258616901531504	6.581421472764009e-5
HCC	chr16	2824950	124220	ZG16B	+	5222	2113	-2.879126016487508	-0.500644936373996	20.258560287268885	6.581518345554107e-5
HCC	chr7	4245697	221935	SDK1	+	-116012	139315	-2.676044135519056	-0.23879560329021185	20.258460208817887	6.581764747002818e-5
HCC	chr15	51360591	342035	GLDN	+	16655	30756	-2.631993820836417	-0.561779020337412	20.258158889402516	6.582703540046769e-5
HCC	chr7	1419357	79778	MICALL2	-	-40116	25115	-2.6429135652517726	-0.9399894051961374	20.258053708589784	6.582967545627466e-5
HCC	chr9	135680417	392399	LCN9	+	-17095	2588	-2.659985249886883	-1.0612093772680813	20.25797893710667	6.583126925195375e-5
HCC	chr10	96044024	54619	CCNJ	+	-622	17467	3.1440988892201616	0.03488223502716977	20.25766805080052	6.584021453822393e-5
HCC	chr12	52675445	3848	KRT1	-	-4962	5672	-3.0991298312330633	-0.6817647642162898	20.257662086164757	6.584021453822393e-5
HCC	chr1	247290934	317705	VN1R5	+	-34862	1074	-3.1674563869143393	-1.079437507084528	20.257095791634036	6.585872665034534e-5
HCC	chr12	106587135	5992	RFX4	+	-4228	179898	2.4832883939706862	0.38742131274753894	20.25675355558014	6.58690586445748e-5
HCC	chr17	76074602	8811	GALR2	+	199	2741	2.4985424493298347	-0.10851477922872399	20.256723446877984	6.58690586445748e-5
HCC	chr22	11625830	102723769	LOC102723769	+	271576	59129	-2.9359010233172174	-0.2641530643960689	20.256710324953346	6.58690586445748e-5
HCC	chr1	33521478	7579	ZSCAN20	+	-48847	23765	-2.5233899812257325	-0.15318715249007178	20.25661441521656	6.587138130266406e-5
HCC	chr2	140073805	102465692	MIR7157	-	-512880	60	-2.6207486253688077	0.12002801949647789	20.256556045238057	6.587241150597594e-5
HCC	chr14	105928904	9834	FAM30A	+	-10925	14664	-2.413815442265911	-0.314377440069906	20.256187946962683	6.588386726363052e-5
HCC	chr2	120399465	3625	INHBB	+	-53323	5667	-2.4113760365595147	-0.4311305828990394	20.2561664629698	6.588386726363052e-5
HCC	chr2	287599	285016	ALKAL2	-	-709	8748	2.5964628469068742	-0.49139891339144715	20.25601310231086	6.588738729362817e-5
HCC	chr1	243917785	339529	LOC339529	+	-383	129917	2.9458001370001066	0.04868440351453726	20.2560073546479	6.588738729362817e-5
HCC	chr10	99330172	26507	CNNM1	+	-1073	65233	2.6422000533431635	0.27313164447331467	20.255902436331553	6.589002094889287e-5
HCC	chr12	132208061	50614	GALNT9	-	2033	9657	-3.186749877154094	-0.9142734695142523	20.255270312576314	6.591081516113104e-5
HCC	chr17	62966541	693218	MIR633	+	-22326	98	5.121299462914192	0.10506136717712823	20.255060673110037	6.59167632064421e-5
HCC	chr3	183825182	79929	MAP6D1	-	-423	9730	2.6280297601353073	-0.1434090993726245	20.255040778197277	6.59167632064421e-5
HCC	chr2	236167227	2637	GBX2	-	-782	2774	3.9386431346987396	0.13751361917251276	20.254908254822965	6.59203492645198e-5
HCC	chr10	132922513	54777	CFAP46	-	-20072	134194	-2.7943935418317416	-0.46575924211951225	20.25468241239134	6.592715122445468e-5
HCC	chr7	47877572	168507	PKD1L1	-	-70919	173840	-2.664091170493397	-0.13497780349022956	20.25401712798064	6.594910036679897e-5
HCC	chr6	109978323	2830	GPR6	+	-67	2466	2.3943748713299446	-0.32624350111013795	20.25368609270228	6.595953196374414e-5
HCC	chr2	231357189	100616317	MIR4777	+	5519	86	-2.4854536607078366	-0.7232323594183812	20.25364894463192	6.595983207307821e-5
HCC	chr6	120871584	221322	TBC1D32	-	-462916	255007	-2.7836614806043567	-0.18400497481051	20.2531632347087	6.597559920162121e-5
HCC	chr18	79554544	284240	LOC284240	+	24738	9737	-2.5047840326315636	-0.147680753812731	20.252805099478508	6.598696976026784e-5
HCC	chr14	95710382	8115	TCL1A	-	-3814	4230	-2.2386317044641935	-0.23030065162193433	20.25270669266567	6.598938298041604e-5
HCC	chr20	47740925	55959	SULF2	-	-45139	128659	-2.7227537688719403	-0.44309022635824197	20.252259530897717	6.600382731584399e-5
HCC	chr8	144536192	414919	C8orf82	-	7118	2856	-2.46657063538097	-0.49244850162943976	20.252222926060202	6.600410896157403e-5
HCC	chr14	47154482	161357	MDGA2	-	-188764	284630	-2.1947998763787018	0.1001431941817508	20.251907534225086	6.601400961484353e-5
HCC	chr8	41694537	286	ANK1	-	29251	12062	-2.4431899188243573	0.08775753612221021	20.251618698167107	6.602202100439944e-5
HCC	chr22	25780152	84700	MYO18B	+	-38008	288898	-2.508156809593043	-0.6627323597296114	20.25161849111082	6.602202100439944e-5
HCC	chr1	227947171	7483	WNT9A	-	-759	29275	3.314787363904698	-0.24023287419756686	20.250865663739624	6.6047024196724e-5
HCC	chr15	21261725	646214	LOC646214	-	-36104	8226	-2.2449186149446607	-0.22712411610781866	20.250574645034686	6.605608982342629e-5
HCC	chr2	232487989	9427	ECEL1	-	130	8033	2.7982140428455304	-0.5738408863823177	20.24972885029426	6.60843172423126e-5
HCC	chr15	31483682	51621	KLF13	+	-156827	51045	2.9130515558325625	-0.586425683405357	20.249683544056012	6.608489990966876e-5
HCC	chr2	96999216	51252	FAM178B	-	12652	110683	-2.4898569918491265	-1.1970011377846175	20.248958703073072	6.610895998629175e-5
HCC	chr20	31994026	140706	CCM2L	+	16416	21740	-2.289695165559371	-0.3364099841014538	20.248125893467268	6.613676123864042e-5
HCC	chr13	87810945	101930749	LINC00397	-	425	9478	-2.70324285010218	-0.45028859462481563	20.247793179486408	6.614728092904792e-5
HCC	chr17	45749773	1394	CRHR1	+	34507	51549	-2.5252765132193713	-0.8178423237016165	20.247561563030295	6.615430635377659e-5
HCC	chr12	131137740	116437	LINC01257	+	27271	47921	-2.689741354778033	-0.07589387617135793	20.246426441308813	6.619258574479538e-5
HCC	chr1	11428330	57540	DISP3	+	50908	58346	-2.917388448121978	-0.9554401738242997	20.246170061122946	6.620047293594129e-5
HCC	chr14	101584157	1735	DIO3	+	-22806	2102	-2.3012319586392014	-0.7403349470485558	20.24612565924996	6.620102544654789e-5
HCC	chrX	145631285	84631	SLITRK2	+	186544	8014	-3.3040796833121533	-0.8485115390738824	20.246043155760006	6.620289645731828e-5
HCC	chr18	47792255	4087	SMAD2	-	-138344	97505	-2.270598555593703	-0.3165227319483688	20.24589743736552	6.620602080545833e-5
HCC	chr7	128836453	2318	FLNC	+	-6024	28846	-2.1935598107908754	-0.33125183494582383	20.245896003163537	6.620602080545833e-5
HCC	chr2	126887717	101929926	TEX51	+	11169	3212	-3.188442960471629	-0.7117302232714474	20.24554467054032	6.62171961090631e-5
HCC	chr22	44276689	85352	SHISAL1	-	-36162	69175	-2.2732167448197393	-0.695591377624304	20.245358593338196	6.622265275008989e-5
HCC	chr5	1594315	728609	SDHAP3	-	-216	22574	2.995346433184968	-0.2605712090692321	20.24464416034504	6.624640296737957e-5
HCC	chr19	33795813	79047	KCTD15	+	1033	18916	4.064754127167484	-0.13558526829227902	20.244211319423854	6.626040812969479e-5
HCC	chr15	23417197	283685	GOLGA6L2	-	-30046	7858	-2.730252253585308	-1.0507714066563645	20.243883654367522	6.627077285628602e-5
HCC	chr7	25760842	406940	MIR148A	-	-189144	68	-2.8342958799686016	-0.6307766026051166	20.24375040353638	6.627440394469143e-5
HCC	chr5	54371745	104355136	LINC01033	+	-50801	94182	-2.3917866267402093	-0.9357188539199237	20.243274018394402	6.628992390268637e-5
HCC	chr22	48461178	25817	FAM19A5	+	28282	262476	-2.442521883038284	-0.999277334680502	20.242471149934133	6.631676391684706e-5
HCC	chr1	244730876	51029	DESI2	+	-77828	55987	3.6790753198902815	-0.09544276457345802	20.242298211899346	6.632177340678872e-5
HCC	chr10	132785820	84504	NKX6-2	-	-213	1218	2.5048069900153003	-0.559638329468726	20.241580987912265	6.634565621686762e-5
HCC	chr5	95284746	79772	MCTP1	-	171	579039	5.730054370038239	-0.04059795702425599	20.241307313584464	6.635416178119316e-5
HCC	chr6	7824293	81567	TXNDC5	-	-85784	28564	-2.876356784318397	-0.8498528136995084	20.241013292904	6.636337424463878e-5
HCC	chr20	62596733	406923	MIR133A2	+	-31821	102	-2.601851249643802	0.34056073934045117	20.240509714116634	6.637985876170432e-5
HCC	chr7	156207226	285889	LOC285889	-	-238362	7800	-3.017436937728258	-0.9516699688728314	20.239696283296503	6.64071020688183e-5
HCC	chr21	41321772	54097	FAM3B	+	-5038	40994	-2.626792509039104	-0.4912854736397493	20.239388530011425	6.641679871140583e-5
HCC	chr11	68413325	55291	PPP6R3	+	47393	154616	1.954095933173561	-0.042463653642341274	20.238756230427292	6.643776665725884e-5
HCC	chr8	141735226	100302147	MIR1302-7	-	-51087	72	-2.376062137638114	-0.4595616651104219	20.238423685661758	6.644773880901185e-5
HCC	chr1	20789418	50809	HP1BP3	-	2730	44011	-2.773112381615211	-0.9607559232120155	20.238412249616054	6.644773880901185e-5
HCC	chr10	3240760	10531	PITRM1	-	67919	35114	-2.5364516704487925	-0.9045543799559125	20.238293433388876	6.64508784494364e-5
HCC	chr4	172477071	101928314	LOC101928314	-	-211846	58986	-2.613304808243117	-0.7467804953580545	20.237673038092673	6.647144363776633e-5
HCC	chr19	11140657	147841	SPC24	-	-15155	10319	-2.6198826167577516	-1.2795126110526915	20.237640795869936	6.64715762914619e-5
HCC	chr20	41364391	90187	EMILIN3	-	-2467	6893	-2.279966258554348	-0.09152385102660608	20.237427369399136	6.647800464486314e-5
HCC	chr10	132178886	10570	DPYSL4	+	8024	18867	-2.3500907953128074	0.045021981121973635	20.23736026446072	6.647934880204368e-5
HCC	chr12	132747164	23141	ANKLE2	-	-14724	36222	2.391813113559212	-0.5219865745758993	20.23730113575474	6.64804158240341e-5
HCC	chr13	35679491	100507114	LINC00445	+	18033	1478	-2.540420460836939	-0.35898285637802957	20.236851123276928	6.649506783405212e-5
HCC	chr4	7788365	84740	AFAP1-AS1	+	-34275	24838	-2.7807129276778872	-0.490247374250671	20.23661762722572	6.650219618013909e-5
HCC	chr11	133984262	22997	IGSF9B	-	27508	48130	-2.207517305097079	-0.5388844997122251	20.23655505383394	6.650338336133817e-5
HCC	chr9	134872072	101448202	LOC101448202	-	-546	53204	-2.5862854248923295	-0.9695342377049689	20.23575766040915	6.653012006757439e-5
HCC	chr4	152976485	85462	FHDC1	+	-33502	36714	-2.999501449129242	-0.1852470958658453	20.235634920106605	6.653340024114118e-5
HCC	chr12	113452811	104355219	LHX5-AS1	+	19192	8479	-2.8299566619276346	-1.057947095216615	20.235503236369247	6.65369916444139e-5
HCC	chr7	26384107	105375304	LOC105375304	-	7406	4683	-3.1900367354899695	-0.659616080010451	20.235384917464515	6.654011840449267e-5
HCC	chr9	92151654	158314	LINC00475	+	-10187	18142	-3.037412984692858	-0.5677100522487262	20.235202513927774	6.654547444097326e-5
HCC	chr20	2397884	343641	TGM6	+	-16976	51846	-2.586325910757135	-0.5130327635221453	20.235106116773665	6.65478390629602e-5
HCC	chr1	26381675	257101	ZNF683	-	8881	11161	-2.498928989871394	-0.7379035343919365	20.23493335180114	6.655286044301183e-5
HCC	chr15	96322577	7026	NR2F2	+	3351	14336	2.576185023326636	0.02436441887933771	20.23483151164978	6.655541471866256e-5
HCC	chr10	2935945	5214	PFKP	+	131575	69286	-2.1506445546368314	-0.11496559675804022	20.23465833025623	6.656045119126676e-5
HCC	chr4	8781409	3166	HMX1	-	-90408	4771	-2.247372725407155	0.10184532207380625	20.23454887795829	6.656327064483362e-5
HCC	chr21	44282270	326	AIRE	+	3568	12382	-2.673560736326514	-0.9792099286996011	20.234456342583442	6.65655016062104e-5
HCC	chr2	104842935	100506421	LINC01158	-	-8541	46052	2.838428760897374	0.0762110333797666	20.234258487432143	6.657139748518783e-5
HCC	chr1	24087001	127294	MYOM3	-	-25174	56135	-2.4916712770293743	-0.4442689972794542	20.234201423904516	6.657239436695383e-5
HCC	chr20	62230895	9885	OSBPL2	+	7590	57729	-3.1086986214463095	-0.3484765807251716	20.23380321293618	6.658526398441446e-5
HCC	chr6	166852670	6196	RPS6KA2	-	-9881	453188	-2.42849784952398	-0.11180060742379676	20.233718274981833	6.658690624774226e-5
HCC	chr13	25045752	5042	PABPC3	+	50386	2429	-3.014197210472367	-1.1443128383485293	20.23369919920117	6.658690624774226e-5
HCC	chr8	56075696	105375847	CERNA3	+	-1104	683	-2.109296168494437	-0.09401329881003079	20.23339713076971	6.659643180202916e-5
HCC	chr16	88428406	84627	ZNF469	+	-935	13287	-2.7619578266042337	-0.7699191904258867	20.233327852586356	6.659785435078557e-5
HCC	chr14	100327248	283600	SLC25A47	+	-3911	7085	2.823311575634344	-0.35241596055876145	20.23306159197105	6.660613479933317e-5
HCC	chr2	202034198	8324	FZD7	+	389	3851	4.429548133582659	-1.1042648820550116	20.23295609301086	6.66088187005995e-5
HCC	chr20	33327097	92747	BPIFB1	+	-43962	26744	-2.364234994794074	-0.8310993669023753	20.232563765902032	6.662149059456244e-5
HCC	chr18	79448037	4772	NFATC1	+	-47763	67729	-3.213968902767262	-0.9242316390043172	20.2323531935373	6.662783451591173e-5
HCC	chr1	38275341	339442	LINC01343	-	60574	5734	-2.339591578032657	-0.5753107054096522	20.232050856532943	6.66373753967116e-5
HCC	chr11	122755411	56253	CRTAM	+	83087	34142	-2.5347433383837847	-0.8293570288195641	20.231847366553268	6.664347414549136e-5
HCC	chr1	36540257	1441	CSF3R	-	56943	17272	-2.9819260588803322	-0.13983470194005074	20.2317329125339	6.664647160510275e-5
HCC	chr12	30110590	83857	TMTC1	-	325831	283947	-2.3780772537080086	-0.8937151207594036	20.231702852847373	6.66465290576905e-5
HCC	chr5	170268562	3937	LCP2	-	-29280	51610	-2.576974281138883	-0.4708163131550766	20.23142957608868	6.665506016212319e-5
HCC	chr4	3654516	100133461	LINC02171	-	-23339	4263	-2.854972387150935	-0.4421271900570486	20.231340575735373	6.66571712985745e-5
HCC	chr18	67628536	92126	DSEL	-	111806	10149	-2.930032457199203	-1.2077604989733848	20.23127825326476	6.665835295271337e-5
HCC	chr7	158264674	693180	MIR595	-	-268139	96	-2.606405425462187	-0.6930087301251631	20.230997931134105	6.666713114213794e-5
HCC	chr14	104292794	145195	C14orf144	+	-69210	52046	-2.269375819923157	-0.7650661869180685	20.230877012872956	6.667035503963735e-5
HCC	chr22	49351997	100500882	MIR3667	-	-191469	74	-2.340747319366233	-0.7479774960105711	20.230460154269906	6.668389395197647e-5
HCC	chr21	45019058	378825	PICSAR	-	14331	5520	2.7255241766795333	-0.4943829046217984	20.23042033921749	6.668429158809323e-5
HCC	chr19	55288020	84446	BRSK1	+	-3854	28370	-3.2986455668914645	-0.8059484297058004	20.2298637292117	6.670270591359226e-5
HCC	chr9	132231476	84628	NTNG2	+	-69529	82585	-2.335018390884805	-0.21786025390976457	20.229538935996267	6.671304084359009e-5
HCC	chr18	78124598	101927715	LINC01029	-	130871	22432	-2.1836924679581844	-0.0076518077825005	20.229475264699108	6.671365430792597e-5
HCC	chr17	45378038	201176	ARHGAP27	-	-47608	31745	-2.716602741054961	-0.7758139105671181	20.22946453248067	6.671365430792597e-5
HCC	chr11	60927244	54972	TMEM132A	+	-2803	12719	-2.597411358691293	0.021012178167969867	20.22919375453634	6.672210705729134e-5
HCC	chr2	240142445	150677	OTOS	-	1789	1628	-2.5430844119151716	-0.355219666395799	20.22882892176314	6.673384176838702e-5
HCC	chr11	43942014	387763	C11orf96	+	542	1328	3.4366093991240594	-0.12020081750008663	20.228583285933574	6.674141996876483e-5
HCC	chr7	138844351	50617	ATP6V0A4	-	46155	91903	-2.99748732635011	-0.5039912080565682	20.2284338074408	6.674564407359585e-5
HCC	chr4	92182584	101929194	LNCPRESS2	-	-94718	14805	-2.8640867640198304	-0.32994431408661484	20.228245364915324	6.675122800164519e-5
HCC	chr19	52493245	388558	ZNF808	+	34411	28395	2.4375299371899453	-0.8553741998727654	20.228080211879362	6.675529689816662e-5
HCC	chr19	22806854	7652	ZNF99	-	22683	31989	2.250729644546994	-0.6807613929845016	20.22807195032955	6.675529689816662e-5
HCC	chr1	2605914	127281	FAM213B	+	-19164	4720	-2.2973663532581643	-0.7561031606003837	20.22804230416019	6.675534030231586e-5
HCC	chr2	229446199	55022	PID1	-	174858	247369	-2.5098522195546815	-0.7285482694729948	20.2279825079137	6.675643580790632e-5
HCC	chr5	37834625	2668	GDNF	-	-197	22146	2.830750738997787	-0.3508819778532612	20.227832286495424	6.676068688387704e-5
HCC	chr3	45796506	54716	SLC6A20	-	-37	41095	3.9957843611492576	-1.1213339631049788	20.22747892382855	6.677202819969397e-5
HCC	chr2	97741524	7535	ZAP70	+	-7118	5455	-2.2762564303601733	-0.693499680017983	20.22726310093988	6.677857020694338e-5
HCC	chr8	43569699	340441	POTEA	+	-277257	70744	-2.6696868130291755	-0.6321760335271195	20.227214880113202	6.67792620885547e-5
HCC	chr18	37555565	56853	CELF4	-	-10472	322993	-2.5264180089274753	-0.9638582363118542	20.226883841558617	6.678982721750858e-5
HCC	chr7	126589432	693177	MIR592	-	-468752	97	-2.6033328817468475	-0.405209841576721	20.226471817029342	6.680225103482433e-5
HCC	chr5	180344788	9945	GFPT2	-	-8599	52698	-2.592707353940457	-0.44303527664301356	20.22647122384074	6.680225103482433e-5
HCC	chr15	67829881	101929076	LOC101929076	-	-8998	4572	2.3163623894191483	-0.399722953522543	20.225783135705516	6.68252909396835e-5
HCC	chr5	1769580	64979	MRPL36	-	-30262	1458	-2.778830295876373	-0.34951542762289706	20.225617375367186	6.683008937455829e-5
HCC	chr19	38293156	64073	C19orf33	+	11005	846	-2.849033709777812	-0.3750946210607241	20.22557788908916	6.683047674922837e-5
HCC	chr4	157220510	2891	GRIA2	+	74	145491	2.530528603589927	0.3278505369382143	20.22553451751996	6.68309998712062e-5
HCC	chr6	157721596	51429	SNX9	+	101575	121907	-2.7389070004375196	-0.8295400372242049	20.225232714842946	6.684055183478245e-5
HCC	chr8	141450337	11156	PTP4A3	+	-28949	11067	-2.27812173499305	-0.015871500292950712	20.225061411660384	6.684554510880089e-5
HCC	chr7	75620	102723672	LOC102723672	-	-73818	4994	-2.375194112246753	-0.43715001534122255	20.224378764039514	6.686840993338891e-5
HCC	chr10	1754706	105	ADARB2	-	17230	560164	-2.3660686588622077	-0.6843775169005312	20.224169391948685	6.687473610381702e-5
HCC	chr1	228306516	102465444	MIR6742	-	-90593	62	-2.5516782260989386	-0.2785044563493677	20.223803284328326	6.688600013113655e-5
HCC	chr10	86657728	94233	OPN4	+	-3171	11903	-2.568496065501424	-0.7699766824128713	20.223790407988837	6.688600013113655e-5
HCC	chr4	144645362	64399	HHIP	+	634	92734	2.277312473726294	0.1915285707926019	20.22291726586896	6.691554184668379e-5
HCC	chr1	3358693	27237	ARHGEF16	+	95890	26531	-2.7036812317800054	-0.9907100263580062	20.222874911447896	6.691603018162556e-5
HCC	chr10	48466861	58504	ARHGAP22	-	-26788	47625	2.41383904358488	0.1097123982251862	20.222758681795376	6.69191026892876e-5
HCC	chr3	194688116	131583	FAM43A	+	-2223	3145	3.129651820968188	-0.8957376752667118	20.222538743044204	6.692549929115684e-5
HCC	chr2	70790802	344018	FIGLA	-	159	13334	2.474756649914982	-0.3777992826705276	20.222513318515738	6.692549929115684e-5
HCC	chr11	6630876	1200	TPP1	-	11415	6696	2.452066381064533	-0.5898923576323531	20.22249065257276	6.692549929115684e-5
HCC	chr5	3740917	79192	IRX1	+	-144863	5350	-2.3003047286912155	-0.3909849848409045	20.22224773453187	6.693300471700125e-5
HCC	chr14	102929087	81693	AMN	+	-6431	8187	2.3795738537955224	-0.34479562591347995	20.22138472769337	6.696151312147571e-5
HCC	chr9	135118910	10439	OLFM1	+	-31242	33517	-2.639461617036864	-0.6835098005739862	20.221376321078907	6.696151312147571e-5
HCC	chr6	46015870	53405	CLIC5	-	-19	117437	3.6920116759275587	0.09809732001565018	20.22111746462606	6.6969580605497425e-05
HCC	chr16	15786708	4629	MYH11	-	-70322	153896	-2.7004095064846623	-0.815494637334537	20.221013014703743	6.697209339870967e-5
HCC	chr6	33843583	4295	MLN	-	39567	9345	-3.1883638504188707	-0.8406877982853009	20.220988907622107	6.697209339870967e-5
HCC	chr8	94088236	1015	CDH17	-	-120351	81422	-2.6003102315622653	-0.35126661050609564	20.220912327412016	6.697378052690188e-5
HCC	chr3	75669195	401074	LINC00960	+	3086	7023	-1.8935062505960427	2.906904499079253	20.220792257799385	6.697699030534248e-5
HCC	chr16	67398060	51673	TPPP3	-	4525	3729	-2.68923250762832	-0.3543632465067337	20.22069004811695	6.697957493114486e-5
HCC	chr21	14082320	391267	ANKRD20A11P	-	101876	36669	-2.3148018653533855	-0.44821670520644863	20.220636463155678	6.698005219453504e-5
HCC	chr16	84012960	146167	SLC38A8	-	-29197	32491	-2.3270664753905708	-0.4566053742823047	20.220619642208273	6.698005219453504e-5
HCC	chr1	62400235	7398	USP1	+	36069	15501	-2.9797495639504152	-1.1979786792657166	20.220518862062228	6.698258693016631e-5
HCC	chr16	1177400	8912	CACNA1H	+	-24159	68532	-2.7022575552950983	-0.1489584890400606	20.220390037754377	6.698610376009471e-5
HCC	chr3	45775831	54716	SLC6A20	-	-20712	41095	-3.5190309118345526	-0.14572908158810013	20.220329747067524	6.698722094417582e-5
HCC	chr6	9290559	728655	HULC	+	-638350	1638	-2.235740448361795	-0.29863629191589364	20.220300871030943	6.698723812334423e-5
HCC	chr5	1958615	101929081	CTD-2194D22.4	+	-71284	13160	-2.359543241350266	-0.3893577945897012	20.220133195869405	6.699211574824607e-5
HCC	chr4	7691564	84740	AFAP1-AS1	+	62526	24838	-2.4177952767810877	-0.9879811361603219	20.219931853509955	6.699817283361383e-5
HCC	chr4	121070924	79625	NDNF	-	-1594	36892	2.6585450595969315	-0.1473070521220162	20.21985860090355	6.699974424389394e-5
HCC	chr22	22819645	723778	MIR650	+	3131	96	-2.4285074247791387	-0.48598391366301813	20.219229584634732	6.702078352406859e-5
HCC	chr6	168999704	105378146	LOC105378146	-	35322	36642	-2.6130488417276663	-1.0021277513428644	20.218991458468743	6.702813207391757e-5
HCC	chr5	179121228	30832	ZNF354C	+	-60813	23563	-2.711088312031951	-0.4452905747216183	20.21876454984593	6.703508836675801e-5
HCC	chr1	14958656	23254	KAZN	+	-12737	122237	-2.52476871332306	-0.8424774253980002	20.218372439874827	6.70478351686365e-5
HCC	chr10	126388398	8038	ADAM12	-	-160	347217	2.7181378873163258	-0.5130133413070858	20.218294119511157	6.704914096980533e-5
HCC	chr14	104396218	145195	C14orf144	+	-172634	52046	-2.5648406600897093	-0.2567689554261508	20.218278419525134	6.704914096980533e-5
HCC	chr17	46884228	7484	WNT9B	+	-32642	35145	-2.679132594284829	-0.5723175825136565	20.21804249146401	6.70564156688654e-5
HCC	chr9	135675858	392399	LCN9	+	-12536	2588	-2.737298680989414	-1.2872465362037908	20.217829007731098	6.706290435894928e-5
HCC	chr12	131632310	105370085	LINC02414	-	-15811	2204	-2.3995588678171544	-0.39696859837306825	20.217373564613162	6.707719174574731e-5
HCC	chr6	40377699	732253	TDRG1	+	638	1563	-3.113355404044931	-0.4978598537430209	20.217364734367536	6.707719174574731e-5
HCC	chr16	83620175	100422853	MIR3182	+	-111829	63	-2.4910545298239843	-1.0606981486926146	20.2172312672783	6.708087660922316e-5
HCC	chr7	155374552	338436	BLACE	-	6619	10946	2.6405410099866513	-0.26166735221569	20.21713842073595	6.708313724339023e-5
HCC	chr5	112419724	54508	EPB41L4A-DT	+	-141	1399	3.546044703531917	0.3753851525711713	20.217085239858356	6.708400698854544e-5
HCC	chr8	1248653	286083	LOC286083	-	-53954	6574	-3.2640419346941614	-0.8262961242992714	20.216895912224096	6.708965128628466e-5
HCC	chr2	205874182	8828	NRP2	+	-191682	61199	-2.726188514715979	-0.5045921509440604	20.21684797153125	6.709033736973645e-5
HCC	chr5	175753295	10814	CPLX2	+	43312	87414	-2.2672967676944142	-0.05730558853433673	20.216697905805944	6.709460519253212e-5
HCC	chr2	120934149	2736	GLI2	+	-136858	195363	-2.5921300564724263	0.09996840512121706	20.21659801737362	6.70971133544426e-5
HCC	chr2	182497870	5136	PDE1A	-	-24739	382575	-2.4964689539541998	-1.0164736492909443	20.21653818101452	6.709821679540354e-5
HCC	chr1	151459088	23126	POGZ	-	-377	56742	-2.497501712733725	-0.3573459574702125	20.21638987649116	6.710242338938975e-5
HCC	chr11	379608	338707	B4GALNT4	+	-9813	12323	-2.573103955746031	-0.6549861073702885	20.215977217368525	6.711590423932625e-5
HCC	chr11	75668005	4135	MAP6	-	-429	65575	3.540740589663752	-0.4173958536041039	20.215867445459885	6.711876002746105e-5
HCC	chr22	48153298	100422916	MIR3201	+	121066	52	-2.5821757121520776	-0.7202585501864626	20.21548980775769	6.713101522309922e-5
HCC	chr5	122077289	4015	LOX	-	66	14029	4.258704423285538	0.33775940351537126	20.214601416234814	6.716045992754371e-5
HCC	chr20	63457799	3785	KCNQ2	-	-14878	38999	-2.6578376848605214	-0.3508842112882959	20.214594171422263	6.716045992754371e-5
HCC	chr19	51417511	89790	SIGLEC10	-	-292	7783	-2.4812332343651176	-0.03483159372161008	20.21455340684866	6.716089495361286e-5
HCC	chr12	1884363	93589	CACNA2D4	-	-34341	126748	-2.1866814180109797	-0.11082921288302044	20.214472321925726	6.716274557344103e-5
HCC	chr8	142042257	100616268	MIR4472-1	+	134082	80	-2.5957562325467114	-0.01800425442290608	20.21440941682367	6.716395797678843e-5
HCC	chr20	19213007	57419	SLC24A3	+	-361	510252	2.831464747121457	0.44914213412439025	20.214280974240452	6.716747146951567e-5
HCC	chr16	856099	388199	PRR25	+	-50656	8419	-2.5121118926313315	-0.3810136252877782	20.21357928346867	6.719108535867576e-5
HCC	chr15	31483270	51621	KLF13	+	-156415	51045	2.655678218862755	-0.6918882925434878	20.21355180215116	6.719108535867576e-5
HCC	chr2	156484380	2820	GPD2	+	-47992	150016	-4.075430945116949	-1.3404160984355018	20.213473574611307	6.719283652605161e-5
HCC	chr17	63420157	1534	CYB561	-	-20054	7909	-2.367773571458517	0.15649615763779315	20.212929442355772	6.721095480751426e-5
HCC	chr1	7633687	23261	CAMTA1	+	36043	99977	-2.3647473976864277	-0.6147007561231841	20.21206679127483	6.724027278679828e-5
HCC	chr8	46438767	389652	ASNSP1	-	-178876	38429	-2.4462911705815706	-0.48398531047301646	20.211469828408063	6.726002108903674e-5
HCC	chr8	90082826	793	CALB1	-	-55	24274	2.595315058180629	-0.18333449066713145	20.211448295155996	6.726002108903674e-5
HCC	chr19	3941101	27231	NMRK2	+	-7998	9314	-2.752261955044315	-0.6358491052302966	20.2106164035468	6.728827864802196e-5
HCC	chr16	31403931	3681	ITGAD	+	-10619	33194	-2.9748341085799788	-0.9256200010065289	20.21019959619749	6.730194319651092e-5
HCC	chr4	183818840	56977	STOX2	+	-20818	225509	-3.2855293052894257	-1.3654944554037522	20.210133561487034	6.730326840123883e-5
HCC	chr17	65361342	105827617	LINC02563	+	96199	868	-2.212473055949126	0.06397846252677622	20.209626985400963	6.732009503207573e-5
HCC	chr1	201520036	376693	RPS10P7	+	-132	689	-3.5892600846344096	-0.28994208720817255	20.209470331884333	6.732460974944636e-5
HCC	chr19	12755980	54831	BEST2	+	-3387	5865	-3.507341236353743	-0.6558872410473793	20.20895265403145	6.734183257906623e-5
HCC	chr21	36591304	23562	CLDN14	-	14735	115949	-2.2417412181197376	-0.2743432406153812	20.208908902046716	6.734237421332152e-5
HCC	chr7	1288872	340260	UNCX	+	-56490	4945	-2.2776052144085437	0.06839073005504229	20.208870085659953	6.734274211837375e-5
HCC	chr19	48265281	163071	ZNF114	+	4818	17510	-2.631834904614987	-1.0709864335087156	20.208793880160485	6.73444262726706e-5
HCC	chr14	46651756	140801	RPL10L	-	-69	810	-2.650546975159066	-0.7408429144703714	20.20865822729086	6.734820335308728e-5
HCC	chr1	14958762	23254	KAZN	+	-12843	122237	-2.2240258349634243	-0.07408059272646784	20.208617065142004	6.734865392039321e-5
HCC	chr18	5630606	23136	EPB41L3	-	1615	236611	3.6740785031598713	-0.26146680463687366	20.208442675980642	6.735379511731505e-5
HCC	chr8	2589691	101927815	LOC101927815	-	-33674	33381	-2.5024172646490124	-0.21232517436704484	20.20831867732347	6.7357162417176e-5
HCC	chr13	23696657	55504	TNFRSF19	+	-117310	96759	-2.6180627351057404	-0.31564216608817147	20.20807837050151	6.73637896904219e-5
HCC	chr6	48875111	4594	MUT	-	-588217	32969	-2.3738328866980134	-0.8874496691725559	20.208073743525414	6.73637896904219e-5
HCC	chr19	35351910	2864	FFAR1	+	-368	923	-2.519915382781134	-0.3968255117108722	20.207939935436137	6.736750298659252e-5
HCC	chr1	17232914	51702	PADI3	+	16184	35135	-2.676561687254397	-0.9988381684472061	20.20789213680269	6.736818748700621e-5
HCC	chr5	2751328	153572	IRX2	-	-327	5491	2.5879155219641508	-0.17250924806642426	20.20759781591714	6.737755429982743e-5
HCC	chr2	225042664	55619	DOCK10	-	51	277524	4.431204062228351	-0.17897375424229917	20.20750869685577	6.737969432602806e-5
HCC	chr6	33684457	100500873	MIR3934	+	13671	107	-3.0363084722783746	-0.5753303183947108	20.207281370536734	6.738670277236514e-5
HCC	chr18	26226851	6875	TAF4B	+	32	164804	2.594336439201117	0.05016592886339775	20.207093068856004	6.739233714777324e-5
HCC	chr1	164576470	5087	PBX1	+	-16748	292102	-2.808410893416202	-0.6286623845400449	20.206847968996605	6.739997316021516e-5
HCC	chr3	14463882	6533	SLC6A6	+	-61306	86774	-3.408863027307808	-0.7797871169373479	20.20677977489443	6.740137669081956e-5
HCC	chr1	34761906	127534	GJB4	+	-2165	3984	-2.6742602035374268	-0.6354368954170194	20.206467417156105	6.741138383027488e-5
HCC	chr3	28937544	100873979	RBMS3-AS3	-	-343395	16746	-2.4570542211299737	-0.31802878349077707	20.206412191374532	6.741233062950852e-5
HCC	chr15	67823895	390598	SKOR1	+	-4191	14133	2.3258624599320408	-0.10224437166897572	20.206348433529413	6.741357812880428e-5
HCC	chr22	41237811	150356	CHADL	-	-3120	11422	-3.1932836638342	-0.32219329501906707	20.206278344734198	6.741504877534205e-5
HCC	chr15	98650120	104472848	IRAIN	-	-1101	5356	2.9092741575067236	-0.3344906374796192	20.20610131427766	6.742028839570249e-5
HCC	chr3	44242134	375337	TOPAZ1	+	-248	90213	-2.89254788185537	-0.8133951542169539	20.205919972000203	6.742568041738129e-5
HCC	chr18	79766625	9150	CTDP1	+	-85195	73081	-2.2340949370092384	-0.10184850165173515	20.2057946063367	6.742909976986885e-5
HCC	chr13	29514423	100874107	MTUS2-AS1	-	26673	11236	-2.6632840221600875	-1.0306630936661412	20.20567759903973	6.743222467789567e-5
HCC	chr3	79173681	6091	ROBO1	-	154222	422222	-2.3170254173350595	-0.1501631707667021	20.205584863403857	6.743449413396953e-5
HCC	chr19	51021886	5655	KLK10	-	1711	7432	-2.3491949441120274	-1.2009658247943973	20.205447868506816	6.743832394833791e-5
HCC	chr18	1559045	56651	LINC00470	-	199416	91319	-3.1399864957339507	-0.29233898829734145	20.205391935597262	6.74392961922216e-5
HCC	chr21	43835324	284837	AATBC	-	22757	6810	-2.696248952454358	-0.5310187374483681	20.205213856629406	6.744457477882152e-5
HCC	chr17	74952506	347741	OTOP3	+	-16704	14191	-2.4060031875300343	-0.039323367506282604	20.204908860175777	6.74543289723535e-5
HCC	chr16	68231673	102466194	MIR6773	-	-1826	74	2.156322646291904	-0.45834097608144964	20.20413641458947	6.748057206291196e-5
HCC	chr20	63017080	63930	LINC01749	+	-7697	75689	-2.2314220647181013	0.3161659781627757	20.203903442180597	6.748779051247006e-5
HCC	chr2	125037447	129684	CNTNAP5	+	-1012160	890091	-2.984317820335832	-0.03284624291497208	20.20381391981485	6.748994858848482e-5
HCC	chr4	8592003	8532	CPZ	+	657	27102	-2.2872485931607534	0.001879246347592329	20.203772608284062	6.749040581852473e-5
HCC	chr14	100880357	574038	MIR431	+	650	114	-2.9409336336360177	-1.2048514363453102	20.2034860252695	6.749951701647434e-5
HCC	chr7	4163670	221935	SDK1	+	-33985	139315	-2.7407621260226054	0.3754604955850405	20.20342804277908	6.750056259032922e-5
HCC	chr17	58168504	124538	OR4D2	+	1152	924	-2.3184927000554016	-0.04954184214463938	20.20320752518854	6.750734373795741e-5
HCC	chr7	158976176	154822	LINC00689	+	32178	17885	-2.4705391637984855	-0.6903938148548587	20.202869704490237	6.75177694908307e-5
HCC	chr20	23655666	1471	CST3	-	17618	10152	-2.588294454773958	-0.7721586914736362	20.20285541386005	6.75177694908307e-5
HCC	chr2	238986119	401039	LINC01940	-	59850	6968	-2.184198226375515	-0.31955622914647036	20.202625525921327	6.752488318112803e-5
HCC	chr10	132202788	10570	DPYSL4	+	-15878	18867	-2.219059948694563	0.09318083247930704	20.202162397559313	6.754023210736968e-5
HCC	chr6	170283926	28514	DLL1	-	-6683	8404	-2.787350310178236	-0.2127634113273338	20.202014962128743	6.754443682636363e-5
HCC	chr11	2264803	430	ASCL2	-	-6149	2455	-2.6517128544528656	0.11316633376269696	20.20133357845686	6.756749882469065e-5
HCC	chr20	567243	1457	CSNK2A1	-	23405	61145	-2.6713396266403224	-0.7366887597955519	20.20115755119977	6.757261034880204e-5
HCC	chr1	207423330	1380	CR2	+	30970	35596	-2.7306946201485784	-0.24199544849479995	20.201132173852073	6.757261034880204e-5
HCC	chr2	240605984	2859	GPR35	+	-576	25852	-2.474332046167616	0.07954276415625484	20.20107233442718	6.75736006168381e-5
HCC	chr11	96390412	8690	JRKL	+	-418	3570	-2.8182310041981284	-0.47870162635963037	20.201047447477364	6.75736006168381e-5
HCC	chr18	12911308	5771	PTPN2	-	26973	98858	2.518564392641475	-0.3478491792165492	20.200950271751232	6.757603203644666e-5
HCC	chr7	29989216	9805	SCRN1	-	-593	69707	2.968309088441862	-0.6863160902309501	20.200825034404893	6.757945489563848e-5
HCC	chr12	26196070	8082	SSPN	+	-497	39203	3.8042641300135447	-0.021370922420706328	20.200759747705995	6.758075996956399e-5
HCC	chr17	29609314	84940	CORO6	-	-8803	3362	-3.0812440860770036	-0.758420970810208	20.200726880478	6.758091975364252e-5
HCC	chr11	56635605	338675	OR5AP2	-	-6834	951	-2.598282092873982	-0.728477867323152	20.20042667416658	6.75904446582413e-5
HCC	chr18	79613400	284240	LOC284240	+	-34118	9737	-2.289765316531977	-0.2643888524061821	20.20040059990177	6.75904446582413e-5
HCC	chr19	31959217	100996665	LINC01533	+	66645	13992	-2.7578656160619746	-0.7396004893783392	20.20027200302102	6.759398703566125e-5
HCC	chr4	13542109	579	NKX3-2	-	-2381	3661	2.892897949024488	-0.2196654682674523	20.200208974132487	6.7595212685676e-5
HCC	chr20	18055488	58495	OVOL2	-	-2394	33731	-3.016131063778614	-0.8161761504473288	20.200011582785052	6.760118641517021e-5
HCC	chr1	1167511	406983	MIR200A	+	352	90	-2.357732173630093	-0.4246127872718492	20.199978729287103	6.760134585311772e-5
HCC	chr2	219558010	100423039	MIR3132	-	8863	75	-3.2119465293403993	-0.850400361957893	20.199943583786037	6.760158630346252e-5
HCC	chr13	107868303	728215	FAM155A	-	1191	698582	3.57520174816961	0.1250574673855817	20.19969294212975	6.760944265176982e-5
HCC	chr16	85615415	23199	GSE1	+	-2285	63077	2.745406039887332	-0.7438418814771082	20.199313424652672	6.762185549543734e-5
HCC	chr11	117439391	22897	CEP164	+	-111536	85412	-3.372639185597553	-1.0655657043126074	20.199257239057403	6.762283983199827e-5
HCC	chr12	1811500	654429	LRTM2	+	8767	16486	-2.3810271148068956	-0.5925116262545267	20.199046222437232	6.762929780575097e-5
HCC	chr1	11534506	57540	DISP3	+	-55268	58346	-2.762017721593422	-0.4424753728530025	20.19834070876898	6.765324259798959e-5
HCC	chr10	132373402	170394	PWWP2B	+	23796	20657	-2.7174450733603206	-0.36709797826309326	20.197759878784325	6.76727849141781e-5
HCC	chr22	47783087	284930	LOC284930	+	-151413	223927	-2.047490447043422	0.013302609974905608	20.19768274301518	6.767451121431815e-5
HCC	chr19	13102679	4066	LYL1	-	-481	4133	-3.534023130665913	-0.09000094273431218	20.197642233266123	6.767494182303258e-5
HCC	chr19	17647296	23025	UNC13A	-	-40903	86872	-2.6657982897497314	-0.865405785146651	20.19759453539873	6.767551304865489e-5
HCC	chr11	134046681	100128239	LOC100128239	+	-14409	9070	-2.3229742493922383	-0.39865898893174595	20.19756941224252	6.767551304865489e-5
HCC	chr6	170433567	100616430	MIR4644	+	-102806	84	-2.454897194059431	-0.39453478835628814	20.19732997923289	6.768298159620274e-5
HCC	chr5	171593265	8817	FGF18	+	-173602	37964	-2.4410764561940748	-0.4599100972215748	20.197280604760373	6.768372597149538e-5
HCC	chr3	82791476	105377180	LINC02008	+	-805334	477534	-2.5540974388047055	-0.6472193756547219	20.19720022695074	6.768556735587741e-5
HCC	chr2	10932420	3754	KCNF1	+	-20483	2289	-3.0696528033889816	-0.6592033975037388	20.196755170501326	6.7700313861684e-5
HCC	chr6	150052976	79465	ULBP3	-	-16171	8102	-3.434524322044683	-1.075324713260242	20.19652492726358	6.770672722109898e-5
HCC	chr7	1264565	340260	UNCX	+	-32183	4945	-2.329671968964668	-0.3281356604405956	20.19650042800548	6.770672722109898e-5
HCC	chr4	108202733	641518	LEF1-AS1	+	-30613	4311	-3.6965369372327666	-0.8216123395940691	20.196471906404597	6.770672722109898e-5
HCC	chr11	128789614	3758	KCNJ1	-	-52920	4521	-3.2758293013082778	-0.6404463658880587	20.196460626927276	6.770672722109898e-5
HCC	chr5	6422217	134111	UBE2QL1	+	26406	48099	-2.0834198699890636	0.22948843582490794	20.196358915055985	6.770932445270179e-5
HCC	chr5	1264917	7015	TERT	-	-30130	41876	-2.2027161591980944	0.30252327840919635	20.196053835223356	6.771912079202481e-5
HCC	chr12	132235330	50614	GALNT9	-	29302	9657	-2.6274061093870085	-0.4095609028635315	20.195987115830988	6.772047973558446e-5
HCC	chr10	133207702	8433	UTF1	+	22572	1285	-2.5172180087944316	-0.3163439176952998	20.195724124131054	6.772878754538775e-5
HCC	chr19	639985	27006	FGF22	+	-59	3679	3.033656683007776	-0.5733003089114509	20.195365996653933	6.774046525325743e-5
HCC	chr7	158556862	5799	PTPRN2	-	15086	1002725	-2.8076029893890486	-0.15518317162201473	20.19506248250797	6.775003577178235e-5
HCC	chr7	16853426	155465	AGR3	-	-28563	22584	-3.05751949936401	0.002165008827307295	20.195039091754516	6.775003577178235e-5
HCC	chr12	48198379	121275	OR10AD1	-	-4913	954	2.502691922101818	-0.6903821991819227	20.194732470166734	6.775989273126085e-5
HCC	chr3	30923676	339896	GADL1	-	29015	168462	-2.5202117504728694	-0.8449831284686844	20.19449902514996	6.776715874601276e-5
HCC	chr5	7518695	108	ADCY2	+	-122465	433852	-2.29416262823664	-0.492115378410217	20.19366563235303	6.779568492241002e-5
HCC	chr11	130449584	170689	ADAMTS15	+	-610	27672	2.3923995227360706	-0.45326794509442936	20.193538206609134	6.779919710027751e-5
HCC	chr20	29742978	100616194	MIR4477B	+	137406	80	2.263206529685707	0.09890010271400335	20.193409599272904	6.780275135722569e-5
HCC	chr8	15369155	137868	SGCZ	-	130872	1153449	-2.912302221831356	-0.9594061601556582	20.19331675750989	6.780503806351944e-5
HCC	chr13	65844724	105370242	LINC01052	+	21323	12173	-2.202329040003824	0.29663187242352496	20.19305914976279	6.781316558324367e-5
HCC	chr7	139988975	64761	PARP12	-	-74746	39978	-2.692230666106064	-0.7842165564952471	20.192672259239913	6.782587789342906e-5
HCC	chr2	143937329	101928386	LOC101928386	+	-262	27089	3.287822771866846	0.7261030327234881	20.192395570912893	6.783468457359756e-5
HCC	chr2	26186741	150946	GAREM2	+	-6025	8948	-2.327755700374866	-0.2272292551879988	20.19233319386793	6.783589207309946e-5
HCC	chr20	50877325	23394	ADNP	-	-32466	20874	-3.050175566056654	-0.8155326132661008	20.192084769311826	6.784369767546301e-5
HCC	chr11	128234429	105369564	LINC02098	+	-25663	32676	-3.433832199343644	-0.741285275994229	20.191876824028967	6.785006840074256e-5
HCC	chr16	54288537	79191	IRX3	-	2071	3167	2.9704821533553205	-0.9627014053647588	20.19136791850051	6.78671164990753e-5
HCC	chr20	61521853	1002	CDH4	+	-22432	441197	-2.4236453340017716	-0.36702491172825985	20.19130983755599	6.786817221845477e-5
HCC	chr22	49257619	100500882	MIR3667	-	-285847	74	-2.7005864618530184	-0.9545300294219835	20.191168191756937	6.787219287798602e-5
HCC	chr4	100196709	115265	DDIT4L	-	6211	4629	-3.0980795590576626	-0.5616503434522009	20.19093541446891	6.787944750800088e-5
HCC	chr11	134413359	27087	B3GAT1	-	1441	33415	-2.884547375197597	0.21383510063173294	20.190802746873885	6.788315025999619e-5
HCC	chr19	56477436	63934	ZNF667	-	35	38078	2.8188817066399663	-0.10238673471189326	20.190085754341467	6.790759340475464e-5
HCC	chr20	63457899	3785	KCNQ2	-	-14778	38999	-2.9114432094400264	-0.187005819640405	20.189927877309515	6.791219271204953e-5
HCC	chr2	64859960	101927438	LINC01800	-	-3671	17502	3.7349371175183195	-0.05402934658693886	20.18972789528396	6.791828728170133e-5
HCC	chr11	134406092	27087	B3GAT1	-	-5826	33415	-3.015966856121019	-0.6490254820368855	20.189381198009414	6.792959225604201e-5
HCC	chr1	86395001	57489	ODF2L	-	-1341	49519	-3.353351991367767	-0.7531320507047302	20.189297263974083	6.793156717056294e-5
HCC	chr17	1022541	100422835	MIR3183	-	-18	84	-2.8489567219482352	-0.27103221294277924	20.188846208852638	6.794656769798007e-5
HCC	chr21	45320471	388830	LINC00316	-	-21519	3401	-2.2894074971939395	-0.496755327020862	20.188818266011083	6.794656769798007e-5
HCC	chr1	38256246	339442	LINC01343	-	41479	5734	-2.4561092208390303	-0.20377605547769362	20.188663248246847	6.795106818007853e-5
HCC	chr2	213265346	100130451	LOC100130451	-	-18863	8424	-2.6702192632468154	-0.44423381496997205	20.188605087309767	6.795212823687463e-5
HCC	chr16	29664564	6693	SPN	+	-1345	7654	-3.1642023679264044	-0.5785086296894448	20.188251966557843	6.796366718127915e-5
HCC	chr16	5207313	196483	EEF2KMT	-	109493	13521	-2.2054840449620507	0.17415038175643985	20.188181641096058	6.796456359590442e-5
HCC	chr2	238702468	117581	TWIST2	+	145564	39221	-2.651517497701201	0.14098784666253406	20.188163527252513	6.796456359590442e-5
HCC	chr14	101187783	101929422	LINC02285	+	-66927	2690	-2.9241740879611275	-1.4685897320183046	20.188135915221316	6.796456359590442e-5
HCC	chr7	1523877	7975	MAFK	+	6855	12312	-2.605840404459865	-0.9850986277450826	20.188113464903175	6.796456359590442e-5
HCC	chr10	81875330	10718	NRG3	+	-16	1111866	3.4321739261630837	-0.19349686080476594	20.18770743725588	6.797798484692916e-5
HCC	chr18	79400621	4772	NFATC1	+	-347	67729	3.1599781067500206	0.041386528171026914	20.18763588251401	6.797933221841168e-5
HCC	chr11	69438908	102724265	LOC102724265	+	-13237	3951	-2.6611059380971205	0.004074357751619014	20.187612890366047	6.797933221841168e-5
HCC	chr10	129679335	100422873	MIR4297	-	-164039	76	2.4815761455617626	-0.598927782809344	20.187206031315085	6.799278599677042e-5
HCC	chr18	69401294	220164	DOK6	+	-246	448039	4.178341720610873	0.2475009258449257	20.186674880434722	6.801066136887211e-5
HCC	chr19	54940697	199713	NLRP7	-	-6808	23997	-2.5116524636009316	-0.6888317653938718	20.186187003925625	6.802700251781743e-5
HCC	chr22	37374881	100506271	LOC100506271	-	20042	2649	-3.5161697975296704	-0.49413316171367555	20.18584750412839	6.80380699267891e-5
HCC	chr18	25349875	25925	ZNF521	-	-2375	290327	3.3748582621172227	-0.8439134212339408	20.185802394331958	6.803866733501159e-5
HCC	chr2	143937355	101928386	LOC101928386	+	-288	27089	2.6439321134113984	0.7315665477938698	20.185358736329157	6.805344214022215e-5
HCC	chr22	23321164	102724679	LINC02556	+	5452	1878	-2.3989965932429773	-0.4775969389976105	20.185253527132367	6.805571626370283e-5
HCC	chr19	48670391	126147	NTN5	-	-2690	11675	-3.193882931086961	-0.9423303831055896	20.185238189604632	6.805571626370283e-5
HCC	chr14	50560626	51062	ATL1	+	-601	73042	3.354782673294427	-0.5381176177888959	20.184730436070154	6.807238823693058e-5
HCC	chr22	32206926	110806273	SLC5A4-AS1	+	-1811	68501	-2.397987029418276	-0.4990867401022353	20.184713013199627	6.807238823693058e-5
HCC	chr8	133628758	105375773	LOC105375773	-	-55308	20306	-2.409960296603087	-0.23254283834546446	20.184518029786993	6.807773588560261e-5
HCC	chr11	1249132	102466725	MIR6744	+	7473	66	-2.9091663831671033	-0.7420930804282768	20.184501860176887	6.807773588560261e-5
HCC	chr7	56175348	389493	NUPR2	-	58951	1717	2.190147696696039	-0.5394195121311087	20.184477813923042	6.807773588560261e-5
HCC	chr6	168676365	64094	SMOC2	+	-235214	226844	-2.6478649421233094	-0.5269476507154573	20.184188213884745	6.808655127322581e-5
HCC	chr6	13133952	221692	PHACTR1	+	-120296	274188	-2.2729971920377134	-0.5130663702564342	20.184173511145595	6.808655127322581e-5
HCC	chr11	29712657	105376606	LINC02546	+	-93855	11873	-2.3084301351877015	-0.09648676727351656	20.183551855251267	6.810767395190686e-5
HCC	chr17	50056323	3675	ITGA3	+	-355	34518	3.7007665547821063	-0.6545114336030687	20.18337822960585	6.811207815248539e-5
HCC	chr1	7705606	23261	CAMTA1	+	-742	64843	3.1943758301964924	-0.839704957452214	20.183371545548937	6.811207815248539e-5
HCC	chr12	132215102	50614	GALNT9	-	9074	9657	-2.2226821465039164	-0.23031317675689864	20.182786141577182	6.813191761633996e-5
HCC	chr14	99286209	64919	BCL11B	-	14496	102426	-2.7767511133671023	-0.7823575678745414	20.182498229874135	6.81411647019987e-5
HCC	chr17	75754004	2584	GALK1	-	-11195	7263	-3.14660297702203	-0.24089825463647827	20.18201114535499	6.815750940209245e-5
HCC	chr16	89071818	197322	ACSF3	+	21991	62038	-2.326424743707798	-0.4035702314678545	20.18167685384787	6.816817424498503e-5
HCC	chr5	135445566	140947	DCANP1	-	-1782	3135	-2.3447725910028234	-0.2917690935281617	20.18165524219122	6.816817424498503e-5
HCC	chr11	1547105	1850	DUSP8	-	-24815	17870	3.521738271175343	-0.6746695254169952	20.181507879294386	6.817241716694785e-5
HCC	chr11	35619586	24147	FJX1	+	-1399	2687	3.0545049520705048	0.514021904848988	20.181190566636523	6.81827178142153e-5
HCC	chrX	126673940	139170	DCAF12L1	-	121081	3477	-3.1048836504555983	-0.8256966700088839	20.180917483016437	6.819144331260676e-5
HCC	chr11	1780557	1509	CTSD	-	16565	11241	-2.936791767829063	0.03973605635286292	20.18068346427585	6.819877716977382e-5
HCC	chr12	57727691	100130776	AGAP2-AS1	+	-1451	2117	2.3678994979239425	0.3251474213836111	20.18049133463549	6.820461823503756e-5
HCC	chr4	168182569	11199	ANXA10	+	-90032	95206	-3.328372059809795	-0.7155563550824469	20.180378884883268	6.820761859496908e-5
HCC	chr7	45574292	107	ADCY1	+	-152	90533	2.1910888497187946	0.2348529078975742	20.18026208923108	6.821077407248918e-5
HCC	chr3	38029723	5333	PLCD1	-	60	22168	4.344274766641336	-0.05949946001480879	20.180178312367392	6.821275225420854e-5
HCC	chr4	4175952	133060	OTOP1	-	-50942	38169	-2.8392173847694804	-0.8942591288536305	20.17993632778228	6.822037258282368e-5
HCC	chr5	4172755	79192	IRX1	+	-576701	5350	-2.185572151630444	0.2517644677019816	20.17956420480596	6.823263570692295e-5
HCC	chr8	14342473	494332	MIR383	-	-511037	73	-2.6280051985665565	-0.6995324076657744	20.179482174068696	6.823455228488744e-5
HCC	chr13	21573462	221154	MICU2	-	-30754	111528	-2.22960125975913	-0.9683771153190894	20.17945068554316	6.823466599512951e-5
HCC	chr11	2113920	619552	MIR483	-	-20289	76	-2.5574002118143224	-0.3333555186578561	20.17937423623045	6.823638355792068e-5
HCC	chr17	81537103	25794	FSCN2	+	-8712	8740	2.5382846544207536	-0.1110503064793463	20.179071230427155	6.824618366351775e-5
HCC	chr13	28778652	283537	SLC46A3	-	59639	18933	-2.7841413219489084	-0.8165924305254906	20.1788663193852	6.825248500953191e-5
HCC	chr19	16022853	126536	LINC00661	+	-7219	11829	-2.273118653592636	0.061042045469554024	20.17847062744862	6.826559514027694e-5
HCC	chr21	41249798	191585	PLAC4	-	64559	10009	-2.194785649859236	-0.055049182958776796	20.178092472927215	6.827808182804949e-5
HCC	chr7	20785005	221833	SP8	-	-1884	4616	2.8993069620974024	-0.31089743739879916	20.17784997977092	6.828572778058577e-5
HCC	chr18	36077980	55197	RPRD1A	-	10386	42706	-3.5016512798147823	-0.8729623798197195	20.17772359219873	6.828922950358422e-5
HCC	chr2	56184527	114800	CCDC85A	+	-404	202052	3.676035728139436	-0.13655238882831286	20.17768562832191	6.828957459982188e-5
HCC	chr2	72143920	56603	CYP26B1	-	-3942	18625	2.438273643771561	-0.04389543119921156	20.17765508040811	6.828965496017818e-5
HCC	chr10	81505876	10718	NRG3	+	369438	1111866	-3.2739704265675766	-0.1555905823609808	20.177292225237856	6.830159985593564e-5
HCC	chr1	36782037	2899	GRIK3	-	-252206	238717	-2.6216728063954493	-0.9150330687873649	20.177227438156805	6.830290283717473e-5
HCC	chr17	50077281	5164	PDK2	+	17456	16633	-2.843919595769903	-0.29769184602184484	20.177196229962412	6.830300683590084e-5
HCC	chr2	240596282	2859	GPR35	+	9126	25852	2.583428231041631	-0.7709072422230017	20.176915288207724	6.831202876444972e-5
HCC	chr19	8555426	4542	MYO1F	-	-22021	56658	-2.3323285293509888	-0.38814325504920066	20.176786496053957	6.831490044595398e-5
HCC	chr1	3519736	693135	MIR551A	-	-41054	95	-2.556280568713723	-0.016441168926382296	20.176778288622444	6.831490044595398e-5
HCC	chr1	220894829	100873924	HLX-AS1	-	14689	47378	2.44480493220608	0.13438390859641924	20.17658656977067	6.832073718248308e-5
HCC	chr16	67884855	123904	NRN1L	+	23	1491	2.703178961481508	-0.577341088350647	20.176037631865697	6.833933538801677e-5
HCC	chr11	33578132	25758	KIAA1549L	+	-35801	131770	-2.5741877641694275	-0.8857298522120941	20.17596142320683	6.834104726047375e-5
HCC	chr2	176083296	344191	EVX2	-	-666	3856	3.143230046811473	-0.9141639956479456	20.17586219533227	6.834358163118461e-5
HCC	chr1	213418805	26750	RPS6KC1	+	-367572	223542	-2.2718364817359573	-0.20869277794145052	20.1756414243108	6.8350458981711e-5
HCC	chr2	105180852	105373984	LINC01918	+	-36739	1312	-2.33597515300159	-0.2609553284099881	20.175417259499945	6.835745832279582e-5
HCC	chr4	134327453	105377434	LINC02462	+	96415	121637	-2.9741749823898602	-1.1527571960520144	20.175204738589812	6.836380000737868e-5
HCC	chr19	30071891	8725	URI1	+	-129652	74374	-3.564800705930612	-0.7165438605515859	20.17518322575497	6.836380000737868e-5
HCC	chr4	2442639	402160	CFAP99	+	-23694	44019	-2.9599184445829385	-0.6657448716866785	20.17486850274893	6.83740376582128e-5
HCC	chr15	99437082	4205	MEF2A	+	128519	150888	-2.3765968361460463	-0.7610713642713544	20.17466697625872	6.838023020948667e-5
HCC	chr9	135104291	10439	OLFM1	+	-16623	33517	-2.3017441973125434	-0.15871443271626043	20.17449335605935	6.838542566552348e-5
HCC	chr10	3318539	105376360	LOC105376360	+	156	432069	-3.3293247158146637	-0.7568997896939775	20.17432177652718	6.83905485728158e-5
HCC	chr2	28614915	151056	PLB1	+	-48558	77779	-2.3193233109567575	-0.43512077256442966	20.173825353640353	6.84072879639687e-5
HCC	chr6	157721578	51429	SNX9	+	101593	121907	-2.760354281592837	-0.817667866752525	20.17336657894799	6.842268478968607e-5
HCC	chr17	181024	8447	DOC2B	-	-606	34826	2.9996403288174016	-0.7317198572725871	20.173321071952984	6.842330072195478e-5
HCC	chr5	1253673	348932	SLC6A18	+	-28318	20835	-2.6336960733457273	-0.20834627106335576	20.17284649250042	6.843926667231312e-5
HCC	chr14	104511361	400258	C14orf180	+	68323	10164	-3.1403510299670256	-0.4790617143604301	20.172796093258043	6.844005782635666e-5
HCC	chr1	18107843	84966	IGSF21	+	-97	270738	2.6886250797600058	-0.0036970555699415374	20.17266181566174	6.844385021307064e-5
HCC	chr3	129605586	23129	PLXND1	-	-1153	51527	3.1486697169695357	-0.8272844167542509	20.172527572234777	6.844764160349705e-5
HCC	chr19	31980491	100996665	LINC01533	+	45371	13992	-2.4289996548603936	-0.18488125962148896	20.172488517422543	6.844780436123642e-5
HCC	chr6	106092284	639	PRDM1	+	-5964	23620	-2.7480047330165234	-0.35900660774922427	20.17246645268912	6.844780436123642e-5
HCC	chr7	920576	11033	ADAP1	-	-313	22990	-2.6354257807162416	-0.6881052159253271	20.172365099608662	6.845041903515207e-5
HCC	chr2	238911506	401039	LINC01940	-	-14763	6968	-2.529082397439508	-0.6996153006176735	20.172285932104373	6.845223989392839e-5
HCC	chrX	153768359	5365	PLXNB3	+	-4163	15151	-2.5109078691303974	-0.9793839751947233	20.171816680863458	6.846802203384805e-5
HCC	chr8	17748540	57509	MTUS1	-	25965	78782	2.667349214835609	-0.7965211856159702	20.17141948310777	6.848122821450372e-5
HCC	chr9	135725769	57582	KCNT1	+	-23584	90963	-2.357160494204711	-0.19824477747427557	20.170932883590254	6.849763832760124e-5
HCC	chr20	62588472	406923	MIR133A2	+	-23560	102	-2.3834443604574242	0.14251297341646801	20.170755585278783	6.850297471196449e-5
HCC	chr3	21405829	391518	VENTXP7	+	-103	960	-2.2254018261767317	-0.4575581459529299	20.170492303409787	6.851139111051284e-5
HCC	chr8	15369167	137868	SGCZ	-	130884	1153449	-2.870657365766746	-0.9534768338581077	20.170414899050485	6.851315053996106e-5
HCC	chr17	79125018	64772	ENGASE	+	-50081	13667	-2.174426559738056	-0.3008051859889111	20.170137693028366	6.852206701913923e-5
HCC	chr9	130384554	445	ASS1	+	60153	56568	-3.2020999680584112	-0.7929878702430248	20.169770868102702	6.853396962997797e-5
HCC	chr22	46412609	55687	TRMU	+	-77208	21940	-2.956569057763806	-0.47007411708719615	20.16974889262083	6.853396962997797e-5
HCC	chr3	132396463	23317	DNAJC13	+	21197	121373	-2.8729232536757237	-0.56055531216229	20.169686770961192	6.853518213368313e-5
HCC	chr22	42416840	150372	NFAM1	-	-15555	51988	-2.549113484222987	-0.33948600464063083	20.169441065257082	6.854297278405228e-5
HCC	chr19	38396027	399473	SPRED3	+	-5735	9592	2.358166596570642	-0.8666198142326014	20.168751775082733	6.856666311122157e-5
HCC	chr21	44449910	100861510	LRRC3-DT	-	-5374	4299	-2.5662549933450785	-0.27746306134326093	20.16867527904696	6.856839151431229e-5
HCC	chr10	131137360	101927489	TCERG1L-AS1	+	-42142	560	-2.417212452006289	-0.06536940911054552	20.168575813124015	6.857094339616986e-5
HCC	chr16	20969910	57149	LYRM1	+	-68806	23908	-2.8568291041689835	-0.7708692450776068	20.16846639742671	6.857304748560614e-5
HCC	chr13	26916445	2835	GPR12	-	155660	5585	-2.536762001726526	-0.8067368746202813	20.168460563681833	6.857304748560614e-5
HCC	chr7	27096590	100506311	HOTAIRM1	+	-496	4165	2.491248860595827	-0.05246702831017347	20.167840310401402	6.85942726051671e-5
HCC	chr19	5455628	148066	ZNRF4	+	-213	1442	-2.4155548603302024	-0.21000630448716687	20.167478608296406	6.860623037268459e-5
HCC	chr10	131410737	256536	TCERG1L	-	99016	219330	-2.295072600955956	-0.21488380704797086	20.167394786118727	6.860822264064257e-5
HCC	chr17	50257905	162461	TMEM92	+	13501	10080	-2.434858844827232	-0.7078905396541518	20.1670013025268	6.862132301580802e-5
HCC	chr1	6110750	8514	KCNAB2	+	-64636	55080	-2.264263825689286	-0.36936393538962353	20.16681621243167	6.862646873849709e-5
HCC	chr15	98874039	100616432	MIR4714	+	-89613	77	-2.63208369996603	-0.7672096644652145	20.166801320584867	6.862646873849709e-5
HCC	chr6	3023944	101927759	LOC101927759	+	119	3372	-2.8393919221500474	-0.03669360543243979	20.166716587542922	6.86284943384172e-5
HCC	chr4	24733358	6649	SOD3	+	62105	5383	-2.8019808720371002	-1.1733120579176612	20.16668295133546	6.862868671976557e-5
HCC	chr3	75669237	401074	LINC00960	+	3044	7023	-2.0394760001039245	1.157361937393631	20.16660350696667	6.863052266171248e-5
HCC	chr11	2270278	430	ASCL2	-	-674	2455	2.759350195198668	-0.18766379287876264	20.16654937801711	6.863145035030528e-5
HCC	chr19	50771448	2854	GPR32	+	-984	1269	-2.521337777934205	-0.9710806436064412	20.166429621442376	6.863473284457938e-5
HCC	chr20	30846885	245929	DEFB115	+	410779	1969	-2.7556656952785015	-0.8570525598008379	20.166278314094818	6.863914766513101e-5
HCC	chr20	62753313	100652730	LINC00659	-	-23543	2736	-2.9995684326371497	-0.7151070723770483	20.166087002018628	6.864313705858508e-5
HCC	chr15	98647497	3480	IGF1R	+	1042	315992	3.254796207842453	-0.21252603565877698	20.166074797467587	6.864313705858508e-5
HCC	chr18	75642719	100505853	LINC01898	-	-69684	16321	-2.4432298470752833	-0.10629926981319844	20.166060441067934	6.864313705858508e-5
HCC	chr19	30375701	9745	ZNF536	+	-3308	341194	-2.4234279461036743	-0.501577178659338	20.166054056494282	6.864313705858508e-5
HCC	chr20	26209321	284801	MIR663AHG	-	88	22215	3.046674416023542	-0.39699415399253846	20.165954692890253	6.864568835399555e-5
HCC	chr1	242689716	200150	PLD5	-	165020	436310	-2.291928894731488	-0.0869394519813568	20.165217977123508	6.867111727251934e-5
HCC	chr5	53877	153478	PLEKHG4B	+	38274	97822	3.1769781028701405	-0.20292791989940367	20.16517508727805	6.867164215511125e-5
HCC	chr1	2592794	127281	FAM213B	+	-6044	4720	-2.4727028688736863	-0.2012766658875664	20.165120395961395	6.867259074486018e-5
HCC	chr9	79391538	7091	TLE4	+	180235	155109	-2.32665343456859	-0.3290018670445322	20.164886669589826	6.867996736332357e-5
HCC	chr17	83195458	388574	RPL23AP87	+	31439	13908	-2.0973230799631635	0.283035135305193	20.16478249619054	6.868269281465984e-5
HCC	chr12	129957508	121256	TMEM132D	-	53841	831942	-2.171987938013783	-0.3456146663524458	20.164676054340564	6.868549984581935e-5
HCC	chr20	63347441	100130587	LOC100130587	+	12547	11190	-2.393500968509957	-0.4999873613999906	20.164597271175456	6.868731380089698e-5
HCC	chr11	69438912	102724265	LOC102724265	+	-13241	3951	-2.6116513758327145	0.001868534995305401	20.16432388985531	6.869611621297816e-5
HCC	chr8	130021329	51571	FAM49B	-	4200	177537	-2.319979590353473	-0.5585908588512902	20.16426611489291	6.869717598109677e-5
HCC	chr18	67043560	100847002	MIR5011	+	38024	103	-2.668855262290253	-0.6904904811586097	20.16421885374134	6.869785817968217e-5
HCC	chr1	226223902	83881	MIXL1	+	-284	3438	3.709947340668462	-0.9857897242488259	20.163994674483263	6.870489471490694e-5
HCC	chr4	15442592	114905	C1QTNF7	+	-14587	18163	-3.0287341752708508	-0.5595068349854566	20.163517723444834	6.872101267568553e-5
HCC	chr7	948501	11033	ADAP1	-	2685	47917	-2.8569788545029047	-0.3402256660584678	20.163470782116192	6.872168366820906e-5
HCC	chr1	21434747	84224	NBPF3	+	5343	44811	-3.3607048714669627	-1.027605844053963	20.16315660226968	6.873195657755479e-5
HCC	chr12	62802082	57460	PPM1H	-	-132803	290902	-3.3030347003474327	-0.6930620914896515	20.163127568976847	6.873198422298697e-5
HCC	chr19	33687484	64377	CHST8	+	-2956	88982	-2.5753173368624145	0.18511910865296372	20.162750888518836	6.874450489290158e-5
HCC	chr4	161818360	101928052	LOC101928052	+	204373	24818	-2.253571957252729	-0.18617490744014306	20.162634406931318	6.874767546656751e-5
HCC	chr9	114703333	100505478	TEX48	-	21244	15656	-3.6645531080338354	-0.5950151893358802	20.16243986722845	6.87536518635487e-5
HCC	chr20	46057412	57468	SLC12A5	+	-28230	30969	2.3837765686721912	0.2354728028751983	20.162036855210175	6.876712318477857e-5
HCC	chr5	1295020	7015	TERT	-	-27	41876	3.2131364779858576	-0.4638863452604234	20.161663475994153	6.877953164082393e-5
HCC	chr20	5470280	643406	LOC643406	+	916	5939	-2.4956383229174204	-0.5370353192717161	20.161465359406478	6.878563949319241e-5
HCC	chr21	44840996	6612	SUMO3	-	22867	12513	-2.657864217044024	-0.41753684472088826	20.16110313662479	6.879765007036547e-5
HCC	chr10	132786976	84504	NKX6-2	-	943	1218	2.6985303090908674	-0.3575226234970571	20.160888649234806	6.880434843457634e-5
HCC	chr3	169822258	344657	LRRIQ4	+	-367	15882	-2.3757558241623307	-0.8054047806757519	20.160847658705517	6.88048063594074e-5
HCC	chr13	25061454	5042	PABPC3	+	34684	2429	-2.5505469777004883	-0.7334518820126118	20.160792157506066	6.880529039616484e-5
HCC	chr2	112722276	284958	NT5DC4	+	-790	21392	-2.864012175739468	-1.3191296014162452	20.16077768357033	6.880529039616484e-5
HCC	chr15	31487477	51621	KLF13	+	-160622	51045	-2.81428176264198	-0.6216175090460975	20.160105726003835	6.882768745372726e-5
HCC	chr5	176670765	26262	TSPAN17	+	-23378	11672	-2.4426118555040635	-0.5798413045554967	20.160098627642647	6.882768745372726e-5
HCC	chr21	44903410	3689	ITGB2	-	-17552	35009	-2.9200357693555006	-0.6793999016625906	20.160038142722442	6.882884708328927e-5
HCC	chr2	34051042	106144585	LINC01318	+	16184	2325	-2.5984897492251107	-0.6650076302108552	20.159915658797964	6.883223776020746e-5
HCC	chr18	62596784	54877	ZCCHC2	+	-73359	63319	3.849489469577602	-0.593277349392456	20.15985392623147	6.883344239490062e-5
HCC	chr5	1647832	728613	LOC728613	-	13827	36449	-2.431453394828801	-1.3131969201029967	20.1594593576216	6.884662571803369e-5
HCC	chr19	34877288	100652909	LINC00904	-	-21655	6915	-2.5406309049292384	-0.7148202213305068	20.159367434458105	6.884891730823292e-5
HCC	chr22	19694079	5413	SEPT5	+	20385	8859	-2.488305648201461	-0.5668816704664122	20.158750638013192	6.887010451178765e-5
HCC	chr19	6552137	8744	TNFSF9	+	-21138	4930	-3.3234286226645406	-1.1076945759744607	20.15863737767088	6.887316519588943e-5
HCC	chr10	43357843	53828	FXYD4	+	13801	4692	-2.9004642982541355	-1.456289842131337	20.158504303707375	6.887693949116379e-5
HCC	chr2	3563354	100506054	RNASEH1-AS1	+	-4967	3364	-2.6901473429358362	-0.2903379174854158	20.15834014903367	6.888183325656565e-5
HCC	chr5	59496020	5144	PDE4D	-	-90478	617458	-3.110900031435684	-0.3827271127532336	20.15803636543876	6.889175614579148e-5
HCC	chr7	904422	11033	ADAP1	-	-16467	22990	-2.5538782356233565	-0.810207376482832	20.157993711258918	6.889227480560147e-5
HCC	chr12	48997027	105369758	DDN-AS1	+	1320	20894	3.264335242929546	0.06358619046206217	20.157792895102368	6.889849024661727e-5
HCC	chr18	79797824	26251	KCNG2	+	65844	36149	4.148343971141563	-0.7479508775116033	20.157548258832783	6.890628482915202e-5
HCC	chr11	133865680	219938	SPATA19	-	20142	4917	-2.7112166817264134	-0.6410642243534197	20.157113238880108	6.892093983926426e-5
HCC	chr19	39308124	57622	LRFN1	-	-7212	8520	2.2404201931911336	-0.770979175382801	20.15669899318721	6.893484930493305e-5
HCC	chr1	143575265	101954269	RNVU1-17	-	-124354	164	-2.348858715521602	-0.05017591130848698	20.15656959010694	6.893849481697343e-5
HCC	chr7	4802678	100616465	MIR4656	-	14039	75	-2.84912267758933	-0.6478785172171891	20.15647157759721	6.894100913877993e-5
HCC	chr14	105707883	2003	ELK2AP	-	35076	3231	-2.4570842408426437	-0.3285721492049871	20.156381348376307	6.894324303028319e-5
HCC	chr1	16062159	348487	FAM131C	-	-11473	15864	-2.7264901619162356	-0.3878910478475037	20.156267130205386	6.894634168973808e-5
HCC	chr1	64190592	148581	UBE2U	+	13026	42657	-2.642650595166134	0.033704656730830174	20.155981566342334	6.895561724290973e-5
HCC	chr9	131839520	2889	RAPGEF1	-	99576	163175	-2.6870099806258136	-0.828124491795148	20.155752522447038	6.896285627367575e-5
HCC	chr10	128019473	5791	PTPRE	+	-21347	87730	-2.518770787352949	-0.34031746478840574	20.155694975060364	6.896391260455316e-5
HCC	chr8	2054473	9172	MYOM2	+	-9430	100414	-2.4732993764353504	-0.4007358064272192	20.155349346692006	6.89734916439272e-5
HCC	chr16	765651	724032	MIR662	+	4532	95	-2.6533846441149915	-0.837033846704459	20.15534611606938	6.89734916439272e-5
HCC	chr20	62836110	100132911	DPH3P1	+	8456	1626	2.8258221187707946	-0.7340474406858114	20.155344566368697	6.89734916439272e-5
HCC	chr6	132401232	26002	MOXD1	-	-302	105480	2.8655237916822696	-0.030147723364281735	20.15519295646729	6.897794017481943e-5
HCC	chr10	91323865	143279	HECTD2	+	85370	105594	-2.5584840686515142	-0.5179003903073164	20.154730819912487	6.899358878232285e-5
HCC	chr4	189116785	105377610	LINC02508	+	-340128	8855	-2.247580833561769	-0.29068791636505553	20.154598518220467	6.899734215818899e-5
HCC	chr19	55081532	54869	EPS8L1	+	-1140	7532	-3.55964605882796	-0.9369171055064844	20.154524853447903	6.899773635949091e-5
HCC	chr3	13640270	285375	LINC00620	+	10451	95915	-2.290925319467144	-0.592991747072767	20.154497877353887	6.899773635949091e-5
HCC	chr16	84294522	58189	WFDC1	+	184	35146	-3.0200437999841445	-0.7614817891756314	20.154491960291566	6.899773635949091e-5
HCC	chr18	57352810	51046	ST8SIA3	+	-320	16441	2.143470446451034	0.06248546774252204	20.154474608931984	6.899773635949091e-5
HCC	chr22	48955980	100128946	LINC01310	+	-89210	31617	-2.388691013075715	-0.6056485334404569	20.1543649484151	6.900067328296521e-5
HCC	chr5	132293949	6583	SLC22A4	+	503	49755	3.7696941797637162	5.450061636933758e-4	20.15424691971443	6.90039122322599e-5
HCC	chr4	404378	693156	MIR571	+	-54221	96	-2.771057916129178	-0.3407192943497061	20.154172262069125	6.900558666557942e-5
HCC	chr15	75703534	1464	CSPG4	-	-9314	38527	-2.4388731083545845	-0.4280586443767246	20.153901021704364	6.90143536668747e-5
HCC	chr2	31009029	79623	GALNT14	-	-120611	219176	-2.3305577660502172	-0.05415549093213186	20.153695595180224	6.902074691903282e-5
HCC	chr17	75005418	3396	MRPL58	+	7246	8598	-2.323615073652868	-0.44562371022365727	20.15332682068143	6.903303586996858e-5
HCC	chr9	135222048	401557	LOC401557	+	-40439	5698	-2.2106291384632004	-0.024902607246732066	20.153153682641424	6.903826547919878e-5
HCC	chr20	21101305	105372556	LINC00237	-	-5053	18755	2.9006721709295276	-0.31004195978973903	20.15265058863624	6.905540668411474e-5
HCC	chr1	166275922	149297	FAM78B	-	109167	110838	-2.288474835680975	-0.32952261583772935	20.152576454168354	6.905706357751336e-5
HCC	chr9	114215	2298	FOXD4	-	-4202	2187	2.357433285532201	0.31782209009857265	20.152186513981107	6.90701233768563e-5
HCC	chr4	183797534	56977	STOX2	+	488	225509	3.321442525777245	-0.4413894482668756	20.152142570171165	6.907069044873334e-5
HCC	chr10	132254961	282974	STK32C	-	5853	41627	-2.4164055226656704	0.23894619218495122	20.15208086514815	6.907189891437802e-5
HCC	chr10	43728802	102724264	LOC102724264	-	-50023	1260	-2.4576683342889223	0.044070448817622156	20.151531152985044	6.909073245755491e-5
HCC	chr4	41256918	7345	UCHL1	+	-37	11549	2.7950756567486175	-0.23907387861334928	20.15148972061739	6.909120902944041e-5
HCC	chr8	142924088	1585	CYP11B2	-	6245	7285	-2.3039567146197233	0.30087986903176284	20.15109786890553	6.910434445205182e-5
HCC	chr12	131049709	105755954	ADGRD1-AS1	-	55733	3351	-2.6344637731105043	-0.9825269059764815	20.151045887267017	6.910520227841937e-5
HCC	chr5	178162768	55651	NHP2	-	8808	4496	-2.3166202899742765	-0.24914217285827325	20.150907497719615	6.910918203596641e-5
HCC	chr7	2641847	80727	TTYH3	+	-9878	32834	2.395477575467585	-0.19722976647687007	20.15056691479291	6.912046823278618e-5
HCC	chr10	130269884	10539	GLRX3	+	-133475	43260	-2.440915644034363	-0.5232996656463994	20.15012888099603	6.913527850693013e-5
HCC	chr7	28957995	9865	TRIL	-	-418	5056	2.589507683290446	-0.32900067458957194	20.149764128889025	6.914744274364737e-5
HCC	chr6	170076619	102724511	LOC102724511	+	84023	2386	-2.5886320106176837	-0.5723821992921628	20.149704375150684	6.914858215680376e-5
HCC	chr12	47836538	51564	HDAC7	-	16558	37270	-2.7200516612784273	-0.5383951229726874	20.1496375376164	6.914997769765227e-5
HCC	chr19	10420930	5141	PDE4A	+	-273	48975	2.4666709217162586	-0.39526197179279937	20.149498007127796	6.915355976408623e-5
HCC	chr1	42785248	100129924	TMEM269	+	-216	15787	2.823598708525027	-0.7376956006979681	20.14948198781586	6.915355976408623e-5
HCC	chr16	2853320	64063	PRSS22	-	-4850	5444	-2.3036490814748922	-0.03208631251724937	20.149410071354374	6.915513907907952e-5
HCC	chr19	20214495	90649	ZNF486	+	-47281	33277	-2.6707751217208777	-0.744434449169837	20.1489325252466	6.917138580661568e-5
HCC	chr8	750104	401442	LOC401442	+	-11556	1827	-2.353168920507055	-0.5047235211676586	20.148785537235486	6.917568051548015e-5
HCC	chr4	8545377	27201	GPR78	+	34860	9787	-2.5885231701251636	-0.9112331471775391	20.148563055562335	6.91827060052314e-5
HCC	chr3	186193800	2119	ETV5	-	84688	62796	2.39638104023066	-0.357103203886217	20.148081028581046	6.919912139212225e-5
HCC	chr21	41426333	4599	MX1	+	-302	33184	4.424785920371208	0.3667371533518011	20.14803886839891	6.919962529428114e-5
HCC	chr5	81087260	102524628	RASGRF2-AS1	-	126353	13215	-3.20662954501894	-0.9124992837155569	20.14792519891256	6.920271635849914e-5
HCC	chr8	67028586	286187	PPP1R42	-	35	17931	3.706842993161791	0.12532441864446653	20.147739826111824	6.920840195307277e-5
HCC	chr21	31155802	7074	TIAM1	-	-5138	42523	-2.64419849824561	-0.6017441380661345	20.14687623794466	6.923825770257273e-5
HCC	chr18	79386029	4772	NFATC1	+	9743	133552	-2.3410406308377407	-0.9238774873869778	20.146858407183846	6.923825770257273e-5
HCC	chr17	58238449	4025	LPO	+	-23	30093	-2.6667778308380012	-0.4697086143251846	20.146704141966474	6.924282014673423e-5
HCC	chr5	180600009	92304	SCGB3A1	-	8522	1383	-2.9193198934215183	-0.6460600659738461	20.146204024903568	6.925990500342095e-5
HCC	chr14	105167472	3714	JAG2	-	-1352	27844	3.158412879130021	-0.7980363714520962	20.146124856658247	6.926174953759342e-5
HCC	chr2	105851458	8440	NCK2	+	290	42527	-2.958194250830818	-0.7627306842059621	20.14533657993522	6.928927697815319e-5
HCC	chr19	50725095	6320	CLEC11A	+	-1747	2377	3.3758031946185176	-0.830059422784966	20.145071168478253	6.929786954428549e-5
HCC	chr4	7371725	100616471	MIR4798	+	-61275	75	-2.5499734701833874	-0.8877313969215331	20.144977508146212	6.930024020202531e-5
HCC	chr20	49567757	5740	PTGIS	-	-413	64297	2.2010301078891765	-0.23360425842053578	20.144687925021472	6.930971004297137e-5
HCC	chr1	88036812	5586	PKN2	+	647332	152112	-2.863899098609875	-0.7009608158816794	20.14438461910835	6.931967852766849e-5
HCC	chr19	53158956	84671	ZNF347	-	-104	20357	3.088095885315293	-0.003700863419058039	20.14429771744225	6.93218050313138e-5
HCC	chr11	61121858	921	CD5	+	-19400	25394	-2.2739952120956772	-0.5081865217186023	20.144101173148115	6.932790555557483e-5
HCC	chr7	28958034	9865	TRIL	-	-379	5056	2.2570411969468576	-0.2752555129899118	20.1440162121413	6.932996200124756e-5
HCC	chr5	179343919	9509	ADAMTS2	-	-1511	234580	2.5097876478335333	-0.3279734440841184	20.143833891675662	6.933554766847879e-5
HCC	chr5	178557719	91522	COL23A1	-	-32836	352940	-2.260730580399782	-0.42301348507771325	20.143453904678662	6.9348266030999e-5
HCC	chr5	135445496	140947	DCANP1	-	-1852	3135	-2.305310773762906	-0.3581039040247756	20.143426619632802	6.9348266030999e-5
HCC	chr3	73100706	55096	EBLN2	+	-39047	1662	-2.7714558293102147	-0.5158960789221531	20.14302128134699	6.936194013550558e-5
HCC	chr1	5934732	8514	KCNAB2	+	57566	108896	-3.4273440533304504	-0.45585911588802014	20.142642649582193	6.937464830933371e-5
HCC	chr7	959368	11033	ADAP1	-	3961	57508	-2.3764692431818513	-0.20224781774743228	20.142455893071514	6.938039857940448e-5
HCC	chr9	134741045	414316	COL5A1-AS1	-	88202	3459	-2.3653784860914198	-0.714310976290153	20.14238502369441	6.938194553786143e-5
HCC	chr1	7463146	102725193	LOC102725193	-	73392	7268	-2.4518647751415394	-0.2994815329044345	20.14204073359177	6.939341151596786e-5
HCC	chr19	53730494	574488	MIR518A1	+	512	85	-2.643166532200358	-1.0253395952634785	20.141823201037404	6.940028004909983e-5
HCC	chr16	88976803	863	CBFA2T3	-	-293	102242	-2.527778435490604	-0.12611829905595962	20.141675320581378	6.940462185197466e-5
HCC	chr12	38159838	144245	ALG10B	+	156917	12972	-2.227216773055816	-0.24616614259741681	20.141573385072945	6.940729670907516e-5
HCC	chr22	47209902	339685	LOC339685	+	135669	27971	-2.4693140868985752	-0.7746708017464836	20.141538972428727	6.940752141719299e-5
HCC	chr15	65362980	9543	IGDCC3	-	-15060	50914	-2.51558498075411	-0.5592237558332441	20.140943261920334	6.942811721030437e-5
HCC	chr5	133332078	100302134	MIR1289-2	-	-95628	111	-2.562448056180825	-1.0895375381334949	20.140744458786557	6.943430936415654e-5
HCC	chr19	7916969	100507588	TGFBR3L	+	-822	2949	4.499889213415579	-0.3459676639576317	20.14060447076641	6.943836685933257e-5
HCC	chr10	26905621	387644	FAM238C	-	-36380	10796	-2.4869360554922317	-1.1874731892210308	20.140267441454753	6.944957869166224e-5
HCC	chr22	49095338	100128946	LINC01310	+	-228568	31617	-2.2838413420994055	-0.27306770370367556	20.140209015928978	6.945067551751673e-5
HCC	chr2	26587044	339778	C2orf70	+	-24485	16974	-2.4912116073659893	-0.9515779657596722	20.139915718152054	6.946030124640625e-5
HCC	chr9	79037557	101927450	LOC101927450	-	-108109	10244	-2.12357127397938	0.17481303875317106	20.139847860003723	6.94610837572412e-5
HCC	chr4	1583565	152877	FAM53A	-	-100426	44111	-2.8302732540826536	-0.7638753028311127	20.139822626767995	6.94610837572412e-5
HCC	chr20	51802404	57167	SALL4	-	-119	19807	2.2818591936087977	-0.5267484723314737	20.139809520213298	6.94610837572412e-5
HCC	chr3	27721575	8320	EOMES	-	-1140	6767	2.7667511026392204	-0.4822353488517832	20.139645691287726	6.94660087821068e-5
HCC	chr2	11024121	285150	FLJ33534	-	-108055	32326	-2.311775173690923	0.22394050927842268	20.139465780598158	6.947056477265746e-5
HCC	chr2	2560867	23040	MYT1L	-	229554	542201	-2.3485158384112426	-0.7645619132273775	20.13946381787958	6.947056477265746e-5
HCC	chr10	131229207	256536	TCERG1L	-	-82514	219330	-2.159714243221501	0.3353643371616724	20.13911863988673	6.948207798028095e-5
HCC	chr7	1421460	79778	MICALL2	-	-38013	25115	-2.3457512429019456	-0.5792865114796957	20.138412585464017	6.950670591611932e-5
HCC	chr4	25950971	389203	SMIM20	+	-36779	15688	-2.3482702771228214	0.04809476405368628	20.138382521414464	6.950677315519458e-5
HCC	chr5	73447642	2297	FOXD1	-	-885	2272	3.031590677347128	0.30190874316707855	20.137947938996064	6.952154196093121e-5
HCC	chr10	49325949	118461	C10orf71	+	-26807	28351	-2.3899651964175206	-0.055725104000630674	20.13780205048444	6.95258192733776e-5
HCC	chr14	18333917	440153	OR11H12	+	267200	981	-2.4755681056027754	-0.6793563932650282	20.137748696053634	6.952673317630104e-5
HCC	chr11	2129485	619552	MIR483	-	-4724	76	-2.709340602173807	-0.6372792147813894	20.137671275902548	6.952852191102238e-5
HCC	chr1	154708190	103	ADAR	-	80210	45923	-2.2081737629664953	-0.07060073210532024	20.137600276161834	6.9530077314149e-5
HCC	chr19	47414339	56917	MEIS3	-	-5189	16405	-2.416222679557539	-1.080876596857755	20.137269656376922	6.954107125113825e-5
HCC	chr2	95382456	51011	FAHD2A	+	20244	10432	-3.80000011783168	-0.8155047633882984	20.136789895501394	6.955724547573109e-5
HCC	chr9	135745594	57582	KCNT1	+	-43409	90963	-2.1487346137056984	-0.4529940608041266	20.136768420560507	6.955724547573109e-5
HCC	chr18	79447163	4772	NFATC1	+	-46889	67729	-2.794913861040179	-0.19697631168566002	20.136732375074267	6.955753042473967e-5
HCC	chr9	130418929	445	ASS1	+	25778	56568	-2.7869064015290586	-0.12677196855973946	20.136692599760856	6.955795103014167e-5
HCC	chr10	42962748	104266963	LINC01264	-	-18759	2491	-2.299123783658219	-0.10680510014798518	20.136633874332684	6.955906080714753e-5
HCC	chr10	22345875	9576	SPAG6	+	-430	72166	2.3324437960091	-0.2296175384512932	20.13649600285779	6.956304902096194e-5
HCC	chr20	61846332	100302168	MIR1257	-	-107330	117	-2.200527093936667	-0.11941188264890734	20.136311122053737	6.956874728239969e-5
HCC	chr3	195891989	10188	TNK2	-	-795	29421	2.603674263913139	-0.12877711560278288	20.136153615055676	6.957345031327345e-5
HCC	chr22	44624961	414351	LINC00229	-	-458	19092	-2.2662024682792796	-0.39277653428879095	20.136068341069056	6.957552611252919e-5
HCC	chr8	143118795	4062	LY6H	-	-41245	2127	-2.5867235924006255	-0.5298528275882182	20.135999749570423	6.957699513888147e-5
HCC	chr4	77570768	10563	CXCL13	+	-59015	100084	-3.532524889176457	-0.9522013526914177	20.13594006551004	6.957814018560162e-5
HCC	chr16	782992	113000	RPUSD1	-	-5391	3410	-2.2537244066529314	-0.48510074834624456	20.135579586290064	6.959022831988118e-5
HCC	chr7	549188	101927000	LOC101927000	+	12770	3664	-3.1702417531738805	-0.476832009702064	20.135278658681358	6.960015155133168e-5
HCC	chr5	4942025	340094	LINC01020	+	92334	35644	-2.2115186287425592	0.15517220434534992	20.13517007970043	6.96030762927777e-5
HCC	chr10	117801392	22841	RAB11FIP2	-	-245211	41688	-2.474418546750538	-1.1614375618311368	20.13511877947	6.960373670005479e-5
HCC	chr19	31349901	57616	TSHZ3	-	376	41181	4.555316697703812	-0.6349884275477617	20.135095522535888	6.960373670005479e-5
HCC	chr8	52409987	9705	ST18	-	108	181361	-2.644305118897108	-0.49019303019705607	20.13500301071995	6.960607692644031e-5
HCC	chr11	363293	338707	B4GALNT4	+	6502	12323	-2.3043665822503985	-0.5986669664291482	20.134862503824117	6.961016394687685e-5
HCC	chr3	67781687	101927111	SUCLG2-AS1	+	-126990	92414	-4.174455401708644	-0.7561983431617254	20.134494755200826	6.962252238679336e-5
HCC	chr1	5649299	100616421	MIR4689	-	-213442	70	-2.27845808539776	-0.6047908051877112	20.13435485516535	6.962658831718092e-5
HCC	chr16	89042278	197322	ACSF3	+	51531	62038	-2.3840123231569077	-0.5936551531976799	20.134199992509302	6.963119921080952e-5
HCC	chr14	88185747	54207	KCNK10	-	-85164	90804	-2.2598314276483116	-0.06768915374108317	20.134061949617465	6.96351980683211e-5
HCC	chr10	93993951	51196	PLCE1	+	38	334403	3.926956050962542	-0.5238873426659859	20.133101407725768	6.966915001230413e-5
HCC	chr3	122184106	846	CASR	+	228	102164	2.4786462118710073	0.1635894544954798	20.132970992040825	6.96728732562508e-5
HCC	chr17	80466016	4884	NPTX1	-	-10588	9772	-2.3852726158351767	-0.1782612378119576	20.132685949523125	6.968194424499402e-5
HCC	chr21	45393155	80781	COL18A1	+	11982	108584	-3.263888966017762	-0.5178558762837094	20.132665587271205	6.968194424499402e-5
HCC	chr10	131622446	399827	LINC01164	-	-167753	17802	-2.5260235361219068	-0.6974878321681813	20.132612086292504	6.968286601385182e-5
HCC	chr20	48500679	284749	LINC00494	+	-140768	10728	-2.402821689325921	-0.12836010738438272	20.13239756160914	6.968965454217526e-5
HCC	chr15	72319655	60677	CELF6	-	-291	35220	2.397745662046981	-1.0223734760156415	20.132356592679123	6.96901198282768e-5
HCC	chr17	61456521	9496	TBX4	+	-33	28623	2.2888786892468977	0.29209623966560244	20.132151321138753	6.969657192020486e-5
HCC	chr6	32043750	7148	TNXB	-	-2378	4974	-2.199771624925754	-0.465142368557171	20.131854558611682	6.970635887054413e-5
HCC	chr2	240750705	375318	AQP12A	+	-58860	6639	-2.6614681302408325	-0.43356062714482746	20.13123280841006	6.972799383818118e-5
HCC	chr5	139394759	389333	PROB1	-	-437	3251	2.4125148237637135	-0.4342786905766562	20.130817832625993	6.974209553182705e-5
HCC	chr5	78510384	10184	LHFPL2	-	-138441	163611	4.071802682759737	0.09119962409647056	20.13069387391679	6.974558739435239e-5
HCC	chr21	46036065	1291	COL6A1	+	-54316	23301	-2.995485977039121	-1.0961640495502891	20.130623859513584	6.974711230465349e-5
HCC	chr11	1162718	4586	MUC5AC	+	-4765	43189	-2.1348045481469997	0.0959002463700914	20.130158418724807	6.97630585673131e-5
HCC	chr10	11441425	9712	USP6NL	-	-90855	71771	-2.6757430668205595	-1.0766666964435292	20.12984221677427	6.97735490185229e-5
HCC	chr6	1610867	2296	FOXC1	+	-421	3449	2.5165934622290274	0.5836465715834753	20.129814435958238	6.97735490185229e-5
HCC	chr8	144333944	83482	SCRT1	-	-2337	5717	2.4879575321329725	-0.21067824402575924	20.129108848839188	6.979807502233253e-5
HCC	chr19	48729148	284358	MAMSTR	-	9429	6722	2.3373111783157126	-0.5091878032622162	20.129085844067376	6.979807502233253e-5
HCC	chr17	74344842	388419	BTBD17	-	-17026	5453	-2.62002459462727	-0.8287553322598451	20.128975682514913	6.980106629426938e-5
HCC	chr5	88211581	153396	TMEM161B	-	-57298	73674	-3.472722998221367	-0.7306032188903362	20.128745315244373	6.98084448257598e-5
HCC	chr7	1296429	340260	UNCX	+	-64047	4945	-2.074534965212599	-0.14178224423066843	20.128683436384705	6.980967430575678e-5
HCC	chr22	43269041	101927447	LOC101927447	+	6901	7885	-3.355516733797523	-1.1714888595927087	20.128102676963103	6.982984511338033e-5
HCC	chr13	33058575	9365	KL	+	-42142	49713	-2.6027327343198006	-1.1121336640842252	20.12715936589487	6.986326332842188e-5
HCC	chr14	105722233	2003	ELK2AP	-	49426	3231	-2.42740620225544	-0.5499028320937909	20.126898667592997	6.987175654368552e-5
HCC	chr10	1629601	642394	ADARB2-AS1	+	-82841	10249	-2.346243497023675	-0.6256375924443169	20.126788174672576	6.987476318787737e-5
HCC	chr8	66962765	100129654	TCF24	-	175	16090	3.313511976576095	-0.25834417150996103	20.126678096930135	6.987775480930029e-5
HCC	chr2	105881918	8440	NCK2	+	-30170	42527	-3.728653058931312	-0.6607192484028542	20.126411764647926	6.988645569982892e-5
HCC	chr12	130709055	23504	RIMBP2	-	-7250	284659	-2.3355306152896778	-0.6894552322609419	20.126243103596938	6.989158854621919e-5
HCC	chr22	46262935	10343	PKDREJ	-	-387	7660	2.708242558097674	-0.8985423483737128	20.12587820179047	6.990389362321713e-5
HCC	chr15	40294299	100131244	ANKRD63	-	11713	4215	-2.586007871384653	-0.4554808822160828	20.125752968831605	6.990744047871709e-5
HCC	chr5	179410761	9509	ADAMTS2	-	65331	194751	-2.5482709419346006	-0.5064867863673959	20.12564112226633	6.991049823652808e-5
HCC	chr3	43995363	406929	MIR138-1	+	118849	99	2.7868838055719904	-0.7010636704827298	20.12555452401687	6.991263324684562e-5
HCC	chr12	2303064	100874370	CACNA1C-IT3	+	-33288	18970	-2.4392921702718735	-0.4958214831505461	20.1254712900134	6.991464536254251e-5
HCC	chr15	26682343	2562	GABRB3	-	-34422	173220	-2.6972905922376653	-1.1097549703686629	20.12534077375539	6.991838596201815e-5
HCC	chr11	33893264	4005	LMO2	-	975	33714	-3.137146346708951	-1.1120679349617437	20.125222424180265	6.992168199506578e-5
HCC	chr20	57998653	105376992	LINC01742	+	5251	745	-2.218064364222928	-0.5796879947714108	20.124687088861876	6.993957213113588e-5
HCC	chr3	179451321	59345	GNB4	-	-262	55496	2.508679020490801	-0.6485049593301704	20.124676742801064	6.993957213113588e-5
HCC	chr1	1163749	406984	MIR200B	+	3355	95	2.910293832673205	-0.7641886213816376	20.12455629552337	6.994294592408398e-5
HCC	chr8	134601580	594840	ZFAT-AS1	+	-3509	2619	-3.2135265412741667	-0.45271725662820705	20.12401909497119	6.996156234715585e-5
HCC	chr16	67884840	123904	NRN1L	+	38	1491	2.674621075434761	-0.59146133806823	20.123850785502242	6.996618598422158e-5
HCC	chr10	132786882	84504	NKX6-2	-	849	1218	2.149922484639732	0.3014575262541226	20.123818195291616	6.996618598422158e-5
HCC	chr10	1184910	399706	LINC00200	+	-25142	4905	-2.2431973501089653	-0.27050620973043293	20.123797809449663	6.996618598422158e-5
HCC	chr2	73269591	150726	FBXO41	-	-39	14949	2.514978037704476	-0.34949719092575204	20.123779959174954	6.996618598422158e-5
HCC	chr10	133099532	84435	ADGRA1	+	2714	29430	-2.2299638573626392	0.018803666808843274	20.12361328413516	6.997125230721201e-5
HCC	chr16	88925028	100129697	LOC100129697	+	15009	11488	-2.3583091531704254	-0.6464363915329002	20.12351356684097	6.997386933872086e-5
HCC	chr18	57286127	51046	ST8SIA3	+	66363	16441	-2.4772982479042334	-0.3463195757969185	20.122898518683847	6.999534299484895e-5
HCC	chr5	78682120	10184	LHFPL2	-	33295	163611	-2.3567302191315656	-0.44736652216590467	20.122744109273825	6.999906658300802e-5
HCC	chr8	22684061	1960	EGR3	-	-8328	4729	-2.4130993469078943	-0.008757874138878241	20.122740410024242	6.999906658300802e-5
HCC	chr10	132178776	10570	DPYSL4	+	8134	18867	-2.4294116186212102	-0.3626230034550398	20.122629046711808	7.00021109601226e-5
HCC	chr6	1525993	101927703	FOXCUT	+	79538	1826	-2.4191043876242544	-0.148810920876816	20.122206549959152	7.001654426761107e-5
HCC	chr18	78980093	27164	SALL3	+	182	18695	3.1443059706820513	-1.1124107541421318	20.12185401835707	7.00284188706492e-5
HCC	chr6	19837961	3400	ID4	+	-591	4831	2.7807778806054086	-0.09288242673624574	20.121740515189977	7.00315429280372e-5
HCC	chr6	73348330	340168	DPPA5	-	-5946	1215	-2.6106466900572776	-0.7869150483261856	20.121298820906304	7.004591390168408e-5
HCC	chr20	62562287	406923	MIR133A2	+	2625	102	-2.342711634201794	-0.569669518160722	20.121291709508608	7.004591390168408e-5
HCC	chr7	157650244	406945	MIR153-2	-	75822	87	-3.311910110962908	-0.7133502217338265	20.121168050919337	7.004941072532992e-5
HCC	chr2	56193036	100129434	LOC100129434	-	7266	12237	-2.2871123195922123	0.23830288691690749	20.12020550021871	7.008363998406306e-5
HCC	chr1	3754289	148870	CCDC27	+	-1888	19245	-2.415833791360095	-0.7007991137324205	20.120156217472246	7.00844133393646e-5
HCC	chr3	75669168	401074	LINC00960	+	3113	7023	-2.0489418604063103	1.0819248745189145	20.12011162313999	7.008501492028287e-5
HCC	chr22	49518521	100500882	MIR3667	-	-24945	74	-2.3778076336573957	-0.26311663118054907	20.11995410283776	7.00897546394174e-5
HCC	chr8	21312253	101929172	LOC101929172	+	-14014	11211	-2.599216674459743	-0.5688299816401816	20.11955108569706	7.010349226686784e-5
HCC	chr2	76067171	6936	GCFC2	-	356186	48280	-2.4311028233692173	-0.9453660645308453	20.119271717114497	7.011206745573643e-5
HCC	chr3	13826062	7476	WNT7A	-	-54059	61537	-2.228963767750371	-0.21871691951627598	20.11926079197072	7.011206745573643e-5
HCC	chr19	33879193	79047	KCTD15	+	-82347	18916	-2.4445280228691453	-0.6579542401469874	20.11898271106371	7.012050129072018e-5
HCC	chr8	139703458	51305	KCNK9	-	402	85936	2.8261990808866755	-0.3182412806496025	20.11897438430413	7.012050129072018e-5
HCC	chr15	98392455	105371011	LINC02351	-	-28543	97566	-2.8275611909259695	-0.8269263737542307	20.11873980915495	7.012715079625003e-5
HCC	chr17	50488062	55316	RSAD1	+	-9262	7181	-2.5535063133099483	-0.2698583954498833	20.118736670926857	7.012715079625003e-5
HCC	chr7	576629	101927000	LOC101927000	+	-14671	3664	-2.284856240770131	0.19060257519166654	20.118574215992787	7.01320744447053e-5
HCC	chr7	2700470	155185	AMZ1	+	-12268	76924	-2.7674379676577785	-0.16068883556907165	20.11834252307387	7.013953748801612e-5
HCC	chr3	192514860	100873987	FGF12-AS2	+	162	1552	2.5416938502043833	-0.7340178677579537	20.118127970166945	7.014637272607982e-5
HCC	chr19	12885379	10661	KLF1	-	-1824	2781	3.2163580092533484	-0.6910162553036112	20.117344810798123	7.017406763809298e-5
HCC	chr1	206117656	553	AVPR1B	-	606	10114	2.827471510706998	0.01535837380568161	20.11711233557145	7.018004983443203e-5
HCC	chr16	89042336	197322	ACSF3	+	51473	62038	-2.2257629138172645	0.030910343996478875	20.11708525735672	7.018004983443203e-5
HCC	chr1	237205929	6262	RYR2	+	-163527	791587	-2.4130865603212586	-0.240530580961909	20.11707801715125	7.018004983443203e-5
HCC	chr5	15937206	100126347	MIR887	+	-2024	79	-3.010431205907819	-0.8963545887177841	20.117069087082335	7.018004983443203e-5
HCC	chr20	42085747	84181	CHD6	-	467253	216392	-3.0432726628862814	-0.27152905405583555	20.116750438136528	7.019070920899317e-5
HCC	chr6	39303705	89822	KCNK17	-	-10755	15460	-2.4220680748474663	-0.41933258861728107	20.11662618989586	7.019423526291231e-5
HCC	chr21	41167618	100423023	MIR3197	+	-61	73	2.6948720920613574	-0.31105553675978237	20.11612991448561	7.021141710696637e-5
HCC	chr2	96023401	150763	GPAT2	-	-11844	13300	-2.5137822607942732	-0.5817955773665652	20.11602692484999	7.021391646383332e-5
HCC	chr19	55210634	5794	PTPRH	-	1128	28260	-2.7926982864028544	-0.9522641864933027	20.116005494504638	7.021391646383332e-5
HCC	chr12	20368799	5139	PDE3A	+	446	314863	3.523086287265154	-0.4468009560862694	20.115439364479045	7.023366829078243e-5
HCC	chr14	76775013	100506603	VASH1-AS1	-	-11711	4992	-2.984810849381606	-1.0452668316285059	20.11508959163241	7.024547902911613e-5
HCC	chr2	240596470	2859	GPR35	+	8938	25852	3.1031855627498324	-0.8518983812426628	20.114792471866096	7.025528276488435e-5
HCC	chr8	8376603	157285	PRAG1	-	-5231	64099	-3.198716268942751	-0.5323768676922142	20.11476634473538	7.025528276488435e-5
HCC	chr3	180828283	101928882	LOC101928882	-	-41895	162589	-2.396899919087142	-0.8043329030814158	20.114544505269002	7.026239724840594e-5
HCC	chr7	155396856	100286906	LOC100286906	+	-14780	19707	-2.4211053921125893	-0.4959867045771965	20.11444736440206	7.026493119409757e-5
HCC	chr16	4970641	9717	SEC14L5	+	-12324	60839	-2.3326166343377586	-0.42994594569417754	20.11418281766376	7.027361583022966e-5
HCC	chr1	143661626	101954269	RNVU1-17	-	-37993	164	2.629874674645298	0.13743532408518183	20.113933931979552	7.028172607016885e-5
HCC	chr9	135465336	100506599	PPP1R26-AS1	-	-6913	9531	-2.5613678341416657	-0.5389309760934768	20.113808301125545	7.028530771383753e-5
HCC	chr7	155458108	2020	EN2	+	21	6703	3.2117460401760307	-0.5626893729206321	20.113563925684886	7.02932535777119e-5
HCC	chr1	22597852	2046	EPHA8	+	-34350	26118	-2.672542075854481	-0.3389611385193856	20.112799348189533	7.032032385310108e-5
HCC	chr15	73361525	10021	HCN4	-	-7739	49406	-2.1675324197705366	-0.38367337288276543	20.11267323158291	7.032392538049003e-5
HCC	chr15	93330404	56963	RGMA	-	241190	45809	-2.7289067158373426	-0.9590855465049842	20.112608461618215	7.03252714003139e-5
HCC	chr6	169222227	101929523	LOC101929523	+	-9015	26351	-3.182028102255936	-0.4062680003837019	20.1124617238873	7.032955270770055e-5
HCC	chr22	48897590	100128946	LINC01310	+	-30820	31617	-2.312974290492577	-0.17539463825890075	20.112435704516557	7.032955270770055e-5
HCC	chr12	125296419	114795	TMEM132B	+	30197	335762	-2.0438543858955573	0.45819629669781997	20.111880215110528	7.034894606137022e-5
HCC	chr16	88869822	390748	PABPN1L	-	3162	3321	-2.607802370741475	-1.0425621928958035	20.111814076707013	7.035034295942749e-5
HCC	chr7	64114133	442319	ZNF727	+	-68711	39918	-2.2142415119169985	-0.6960994714012724	20.111773707882357	7.035079201996409e-5
HCC	chr11	3227232	116534	MRGPRE	-	-5154	4734	-2.6842402795046008	-1.1232566748917432	20.111721845309788	7.035166387371004e-5
HCC	chr9	117412674	23245	ASTN2	-	-2365	989815	-2.5820836119745527	-0.8904924940167381	20.111475223122966	7.035970008140284e-5
HCC	chr22	37207171	6753	SSTR3	-	-3518	6453	-2.9277642220759907	-1.001168041556066	20.11117845672817	7.036958213623728e-5
HCC	chr1	241160853	100422856	MIR3123	+	-28581	75	-2.639371726458167	-0.6273082330276148	20.11095522873955	7.037675960529776e-5
HCC	chr1	22714231	2048	EPHB2	+	-3393	210663	-2.5251306139817666	-0.6253810652509679	20.110904509067723	7.037758978996328e-5
HCC	chr16	89015791	863	CBFA2T3	-	38695	102242	-2.519296998972067	-0.49626414268167784	20.1106886815502	7.038449577005684e-5
HCC	chr4	159021041	152940	C4orf45	-	-14140	141650	-2.6455404722934897	-1.3751283248511532	20.110402871145794	7.039397814534441e-5
HCC	chr7	4128282	221935	SDK1	+	1403	139315	-2.7458997237432228	-0.5292856569395942	20.110353157395586	7.03947715572248e-5
HCC	chr3	3909456	100130207	LOC100130207	-	108581	100062	-2.2567428633765676	-0.2904499586746967	20.11020486520747	7.03991933858579e-5
HCC	chr8	142946195	1585	CYP11B2	-	28352	7285	-2.6827835976685	-0.8040845853805662	20.110060533312534	7.040346972916986e-5
HCC	chr18	70499634	101060542	LINC01910	-	115043	4452	-2.2183562849556417	4.8640934005580923e-4	20.109894030280998	7.040856253111046e-5
HCC	chrX	37543258	347404	LANCL3	+	28311	105929	-3.004185444292611	-0.6742167971014772	20.109818275212177	7.04103148476914e-5
HCC	chr9	136742258	414332	LCN10	-	-701	4793	-2.6680731815269914	-0.48740520495616235	20.109308028550416	7.042806480256002e-5
HCC	chr22	45989478	7477	WNT7B	-	12350	56763	-2.7416766017578382	-1.0178284086811464	20.10889827630796	7.044113484871725e-5
HCC	chr2	239763033	150935	LOC150935	+	-173	37803	-2.642614501930535	-0.36720974261632017	20.10889681352073	7.044113484871725e-5
HCC	chr15	73325302	10021	HCN4	-	-43962	49406	-2.6148216940304043	-0.7419270074649684	20.108730090959014	7.044623855187374e-5
HCC	chr18	12884455	5771	PTPN2	-	120	98858	1.8063622910733765	-9.831742238137662e-4	20.108515494983	7.045234158116095e-5
HCC	chr11	119788290	102724301	LOC102724301	+	-58707	10041	-2.5495024506626436	-0.22226255009077428	20.10850809700571	7.045234158116095e-5
HCC	chr12	131572842	105370085	LINC02414	-	-75279	2204	-2.5426238579176386	-0.5747300416164267	20.108322200701927	7.045815248633601e-5
HCC	chrX	1138641	64109	CRLF2	-	-74082	22228	-2.2042939434380227	-0.5964566807281799	20.108237723528138	7.046022749117504e-5
HCC	chr14	64550023	145376	PPP1R36	+	-121	39478	3.620994851033564	-0.5729865433019583	20.108112140210395	7.046381699144933e-5
HCC	chr4	45276236	132789	GNPDA2	-	549602	24840	-2.9353371767270113	-1.174998503273684	20.10803616033202	7.046557912854835e-5
HCC	chr19	35711790	9757	KMT2B	+	6229	20862	-2.5051303382258725	-0.8517356137947786	20.10784456342717	7.04716012380044e-5
HCC	chr4	55603804	132954	PDCL2	-	11592	35688	-3.0746236027623484	-0.8526301870855412	20.10779349171255	7.047244581487955e-5
HCC	chr5	112419708	54508	EPB41L4A-DT	+	-125	1399	3.6013375430768884	-0.3294197937886023	20.107284484993507	7.049016599331161e-5
HCC	chr7	57217045	105375297	LOC105375297	-	-5129	1006	-2.2701461298167844	-0.49240563515658903	20.106865150084886	7.050458497058688e-5
HCC	chr2	5555959	102723818	LINC01248	-	-135159	56978	-2.225171556229745	-0.6314954817578905	20.106526095915406	7.051604695397582e-5
HCC	chr3	14382912	6533	SLC6A6	+	19664	45610	-2.6494579057503533	-0.5168110278963549	20.10611391941825	7.053020729882701e-5
HCC	chr16	87680390	57338	JPH3	+	-77503	1762	-2.486428479835549	0.13020571988507584	20.105890140231743	7.05374219458005e-5
HCC	chr19	16896582	27151	CPAMD8	-	-391	4027	2.986564679756346	-0.23141407510115491	20.105832561049958	7.053850741390013e-5
HCC	chr9	136199148	8022	LHX3	-	-4025	6924	2.7165102123997027	-0.4604375856716027	20.105771742305343	7.053971239539814e-5
HCC	chr7	2526982	100616116	MIR4648	+	92	72	-2.5694696288055243	-0.6608633141025602	20.1054795902228	7.05494500936825e-5
HCC	chr12	45586073	400027	LINC00938	-	-141848	2202	-2.728674617146488	-0.5598107877419449	20.105067889298674	7.056359970870503e-5
HCC	chr17	20949260	339260	LOC339260	+	-10740	43838	-2.8810684942133733	-0.5608764155850267	20.104743224987452	7.057454044784768e-5
HCC	chr10	958189	101927762	LOC101927762	+	-25163	9718	-2.6135115469603774	-0.4960853731811742	20.104634946930844	7.057749742093227e-5
HCC	chr8	141326106	731779	LINC01300	+	14443	4073	-3.1768612432842223	-0.8448444296053409	20.104597291440953	7.057784837611467e-5
HCC	chr6	24599299	9856	KIAA0319	-	16072	39124	-2.684385492976299	-0.9149676920444512	20.104469264886127	7.05815343118881e-5
HCC	chr8	1495903	100507435	DLGAP2-AS1	-	-125761	56155	-2.999622782266248	-0.4423460869935812	20.104365216275852	7.058433553670474e-5
HCC	chr20	63347532	100130587	LOC100130587	+	12456	11190	-2.434673335780593	-0.21890653052834222	20.103921793075628	7.059966324148966e-5
HCC	chr11	133063013	4978	OPCML	-	119245	529104	-2.4033555599813576	-0.33279018815236294	20.103873581623667	7.060040402949081e-5
HCC	chr7	57437900	441234	ZNF716	+	12277	23383	-2.413333510705655	-0.22768390692025772	20.103701526145812	7.060571658961472e-5
HCC	chr1	179744276	148753	FAM163A	+	-1113	66771	2.49624687158509	0.1364055176973701	20.10365932074461	7.060623574766582e-5
HCC	chr3	13597848	106635526	SNORA93	+	20533	168	-2.2975901361434192	-0.42374636254204023	20.103472871346224	7.061208020033764e-5
HCC	chr19	2723471	148252	DIRAS1	-	2079	6826	-2.2815100710581775	-0.28546294404135353	20.102642748778827	7.06416955083507e-5
HCC	chr17	76585178	10610	ST6GALNAC2	-	-885	20685	3.157410672209519	-0.01982443919151408	20.102352014855413	7.065139516429206e-5
HCC	chr17	62966618	693218	MIR633	+	-22403	98	4.435365689414662	-0.8871673237186959	20.10207609542818	7.06605488445375e-5
HCC	chr19	48595974	171169	SPACA4	+	10769	972	-2.3330487609337034	-0.7050623464355413	20.101793824528194	7.066914491686238e-5
HCC	chr6	166441677	100874353	RPS6KA2-IT1	-	-23706	4721	-2.6749058439088964	-0.40252216976243016	20.10178306420655	7.066914491686238e-5
HCC	chr16	49876835	23090	ZNF423	-	18916	370389	4.2039217477323785	-0.09658083145283658	20.101759020234176	7.066914491686238e-5
HCC	chr9	93027272	101927954	LOC101927954	-	12328	6830	-2.6033456336914997	-0.9043820491993756	20.10149918709846	7.06777065087216e-5
HCC	chr20	61928383	100302168	MIR1257	-	-25279	117	-3.278318470569504	-0.23481617913327593	20.10108332894199	7.069191806322202e-5
HCC	chr1	2803089	100287898	TTC34	-	13424	148298	-2.8433508493254434	-0.5762427897554988	20.101035209395036	7.069191806322202e-5
HCC	chr8	1549238	100507435	DLGAP2-AS1	-	-72426	56155	-2.384797552074269	-0.28147977020340914	20.101030241208363	7.069191806322202e-5
HCC	chr2	48617846	11036	GTF2A1L	+	-66	61832	-2.23464962275224	-0.3845895451581903	20.100990435042355	7.069234936637786e-5
HCC	chr16	88671922	197187	SNAI3-AS1	+	-8549	12134	-2.811674150378691	-0.6390748535189952	20.10077373216714	7.069931950100871e-5
HCC	chr3	194686822	131583	FAM43A	+	-929	3145	3.2604614837924593	0.32229562106124093	20.1004678739218	7.07095864390398e-5
HCC	chr7	338608	442497	LOC442497	+	40817	3455	-2.6234183260065165	-0.2910716336281004	20.099988690761613	7.072626413374129e-5
HCC	chr4	625752	5158	PDE6B	+	-178	45319	-2.785934725298051	-0.6572129944872022	20.09959023377109	7.073995990651508e-5
HCC	chr2	29244142	238	ALK	-	20242	31127	-2.524995478085339	0.045191669588510994	20.099409347994538	7.074439637540641e-5
HCC	chr18	14999501	101927642	LINC01444	-	29033	862	2.11078190277358	-0.5109950610895431	20.09939822858746	7.074439637540641e-5
HCC	chr10	31129841	101929352	LOC101929352	+	58042	73670	-2.7364829383209925	-0.9687347100722498	20.09938588681316	7.074439637540641e-5
HCC	chr13	99969813	85416	ZIC5	-	641	6209	2.6995889448485304	0.055759703140215534	20.099135020570387	7.075263559411396e-5
HCC	chr2	1477232	7173	TPO	+	-62824	128320	-2.2228008592334705	0.10271096864923467	20.09903931469825	7.075513539317022e-5
HCC	chr4	55603777	132954	PDCL2	-	11565	35688	-3.423930124309825	-0.8597732995726947	20.09865667887349	7.076775675856979e-5
HCC	chr1	37475773	80149	ZC3H12A	+	-1255	9860	-2.2476818553047972	-0.16705444455482754	20.09864191590622	7.076775675856979e-5
HCC	chr2	238231534	151174	LOC151174	-	-143	6565	2.8091860932630364	-0.14811649819080652	20.09787074725817	7.079525571634251e-5
HCC	chr18	78719950	27164	SALL3	+	260325	18695	-2.3507126393939335	-0.1422063549402648	20.09751703932148	7.080730831119091e-5
HCC	chr5	122077647	4015	LOX	-	424	14029	3.0333382703697884	0.22714112959150423	20.09741396473366	7.081008294814924e-5
HCC	chr2	197759812	66037	BOLL	-	-25198	58132	-2.2945674530806173	-0.40980086094175344	20.096904126416526	7.082791989073671e-5
HCC	chr18	24917956	105372030	LINC01894	-	-70023	55206	-2.268157106870633	-0.43743679353611503	20.09687102560627	7.082810395883807e-5
HCC	chr3	133872104	51560	RAB6B	-	-23743	71612	-2.5522377431314456	-0.4560673396372382	20.09682579802486	7.082873714056851e-5
HCC	chr8	2214900	102465695	MIR7160	+	-138311	52	-2.304496367195197	-0.21474114883412115	20.09641664941823	7.084284909362433e-5
HCC	chr11	2181992	100616126	MIR4686	+	-8929	76	-2.4175282515282963	-0.1509576534468239	20.09611958651984	7.085281139902259e-5
HCC	chr20	39057249	60625	DHX35	+	-94911	77386	-2.4878237400803944	-0.008625814088804187	20.0959628033413	7.08575777348165e-5
HCC	chr19	52527484	388558	ZNF808	+	172	28395	4.37454645598295	-0.5847368529265293	20.095737182048282	7.08648949992729e-5
HCC	chr14	80039106	100628307	DIO2-AS1	+	172313	244049	-2.6499664858073824	-0.7064910289453891	20.095490101755047	7.087300823901281e-5
HCC	chr2	212721333	102725079	LINC01878	+	73998	23933	-3.065472860083159	-0.5468768182895963	20.09540855234988	7.087498791964445e-5
HCC	chr4	117044508	133022	TRAM1L1	-	-41072	2027	-2.5272164010318874	-0.27745439864197863	20.094893651434106	7.089302908356019e-5
HCC	chr3	2485143	152330	CNTN4	+	-246314	819133	-2.2446878095530387	-0.6976695483420383	20.094756243413066	7.089707998315868e-5
HCC	chr9	37787363	51010	EXOSC3	-	2271	5379	2.2424637890082146	-0.7144870273873741	20.094657462880775	7.089969915824855e-5
HCC	chr1	2855813	100287898	TTC34	-	66148	148298	-2.2381546949088813	-0.17605912698078577	20.09449138256813	7.090481345057224e-5
HCC	chr7	139955512	64761	PARP12	-	-108209	39978	-3.4599898961686506	-0.5050929781497274	20.094254936469305	7.091253708294309e-5
HCC	chr10	48450825	58504	ARHGAP22	-	-42824	47625	-3.5312874600601067	-0.6141704545632701	20.094198963919624	7.091356961587876e-5
HCC	chr13	76886464	115207	KCTD12	-	59	6237	3.624872775845692	0.5161271055777717	20.094166854252336	7.091371737806216e-5
HCC	chr1	194859108	105371673	LINC01724	-	-1229607	43836	-3.0115182346314047	0.1258200955274614	20.094081050491546	7.091585607558668e-5
HCC	chr5	129905176	337876	CHSY3	+	-346	281805	3.6140650206924434	0.664776368543429	20.09345311640041	7.093810022035748e-5
HCC	chr1	3465674	27237	ARHGEF16	+	-11091	26531	-2.3176309595714546	-0.4237151582685691	20.0932505751529	7.094456987801731e-5
HCC	chr6	32070818	7148	TNXB	-	24690	4974	-2.5971230805161274	-1.0329710683874955	20.092967795377163	7.09540168899558e-5
HCC	chr21	41374394	4600	MX2	+	-12371	46920	-2.3629892648812474	-0.17589930894066136	20.092901140671067	7.095515994572421e-5
HCC	chr5	175677883	3274	HRH2	+	-19846	28206	-2.2722191171110215	-0.23771602758808644	20.092880740714037	7.095515994572421e-5
HCC	chr9	95349601	2176	FANCC	-	31892	207484	2.6652512507382093	-0.06862975829364294	20.092348136558996	7.097286677873922e-5
HCC	chr6	55580714	54511	HMGCLL1	-	1500	67140	-2.4489700774033336	0.5621546586072552	20.092347285929335	7.097286677873922e-5
HCC	chr1	179782031	148753	FAM163A	+	-38868	66771	-2.283599701884022	-0.035469329963287034	20.09224820380456	7.097550016330632e-5
HCC	chr7	4942731	221938	MMD2	-	-16482	66969	-2.6102756324867418	-0.8088485694447308	20.092110458004612	7.097956856878294e-5
HCC	chr10	65429678	101928913	LINC01515	+	141747	195117	-3.0680353175980404	-0.6718957860698783	20.092023986076896	7.098173421738337e-5
HCC	chr9	134409195	6256	RXRA	+	-2613	34005	2.509827109197208	-0.9307444339656663	20.091952874473044	7.098332984888702e-5
HCC	chr21	45642518	54039	PCBP3	+	1207	298730	2.3975447014514217	-0.5887742662425661	20.090939905449645	7.101989190276548e-5
HCC	chr1	9665414	644997	PIK3CD-AS1	-	10828	1977	-2.7317268182495926	-0.7657304112418616	20.090723419502332	7.102688710001913e-5
HCC	chr6	166140019	6862	TBXT	-	-28650	11014	-2.4128080410372856	-1.0235255833506012	20.09032190820365	7.10407554457632e-5
HCC	chr2	7265193	100506274	LOC100506274	+	156068	28990	-2.7347491405714317	-0.3720516086370787	20.090134999341508	7.104665399652456e-5
HCC	chr2	95317517	30818	KCNIP3	+	-20193	88754	-2.269788321855578	-0.40620451034882665	20.089480573031253	7.106915908483835e-5
HCC	chr16	86215014	100506542	LINC01082	+	-18833	3538	-2.7740178222564964	-0.5683578538869762	20.089473041527853	7.106915908483835e-5
HCC	chr16	35255533	606551	UBE2MP1	-	85142	961	-2.135086231846592	-0.20134055899414016	20.089315905154223	7.107395362394298e-5
HCC	chr8	143073264	100302147	MIR1302-7	+	-32902	23	-2.273136447080091	-0.6015190315942509	20.089252967806207	7.107524768403262e-5
HCC	chr7	73908185	135886	TMEM270	+	-47026	4735	-2.4790370002698143	-0.14347508260960695	20.089117717939146	7.107922924508159e-5
HCC	chr4	177193744	55247	NEIL3	+	116093	53102	-2.5917029842195665	-0.13178048541973897	20.088967963617385	7.108301923008748e-5
HCC	chr7	604382	101926963	LOC101926963	+	-984	5105	-2.595641244319431	0.1939776289734537	20.08895951422687	7.108301923008748e-5
HCC	chr19	53866427	91663	MYADM	+	-269	10278	2.6284180094797	-0.35607017685620307	20.088684348034775	7.109220206318953e-5
HCC	chr8	38500279	389649	C8orf86	-	-28383	17829	-2.607771660526124	-1.0997001362826169	20.088463986128318	7.109934868019518e-5
HCC	chr8	66961692	100129654	TCF24	-	-898	16090	2.4282025507316445	0.20588040130578336	20.088309944772384	7.110403030792186e-5
HCC	chr18	75839377	100505853	LINC01898	-	126974	16321	-2.5657859430964747	-0.2849053622295547	20.08790429529705	7.111806785402624e-5
HCC	chr22	49398284	100500882	MIR3667	-	-145182	74	-2.3508310571743394	-1.2224292683426101	20.0878669839078	7.111840991800493e-5
HCC	chr20	58822134	100126296	MIR298	-	3821	88	-2.7935748177956263	-0.4528184283229544	20.08782890453781	7.111878055724543e-5
HCC	chr6	56955212	221336	BEND6	+	-237	55972	3.5673681464826705	-0.29119355181839657	20.087784068295193	7.111940247690443e-5
HCC	chr4	7309849	100616471	MIR4798	+	601	75	-2.8260880285141083	-0.11107440452293288	20.087668193338928	7.112266616086825e-5
HCC	chr12	534867	105369595	LOC105369595	-	-51619	788	-2.792994162372373	-0.7165763431189032	20.08760037897803	7.112414267033662e-5
HCC	chr22	23534941	101978785	PCAT14	+	3161	9205	-2.782659680314805	-0.788489475726429	20.086977982040565	7.114624694556397e-5
HCC	chr20	62761551	100652730	LINC00659	-	-15305	2736	-2.5419370431904422	-0.549354742706161	20.08689744599907	7.11481972425497e-5
HCC	chr13	75240343	647288	CTAGE11P	-	-38	2629	-2.3476566336237217	-0.6121436384522166	20.08620970487103	7.117274075780357e-5
HCC	chr3	128489968	101927167	GATA2-AS1	+	-765	14005	3.059503136453739	-0.16825892860786815	20.08617821768628	7.117286646773105e-5
HCC	chr10	129207432	4255	MGMT	+	259752	300437	-2.869078249025593	-0.6239296203770803	20.086003558564364	7.117832046525327e-5
HCC	chr12	132360221	101928416	LOC101928416	+	-30371	1726	-2.732861051341571	-0.19206323922714522	20.085857708099176	7.118270264369385e-5
HCC	chr4	5395943	10141	LINC01587	+	128626	3232	-2.424120946396593	-0.5552916368786872	20.0855381136372	7.119355248532506e-5
HCC	chr16	88221570	101928880	LINC02182	+	-27289	937	-2.5566267151466313	-0.7799776669014564	20.08534119582196	7.119983677759076e-5
HCC	chr4	15442595	114905	C1QTNF7	+	-14590	18163	-3.1249444426818984	-0.5525746127028889	20.08528784257198	7.12007766633673e-5
HCC	chr6	7726172	654	BMP6	+	-73	155630	4.87070952362631	-0.5838102621500794	20.085204894820915	7.120281837670747e-5
HCC	chr17	15249271	100616125	MIR4731	-	-2425	70	-2.725255897872337	-0.6061331540369035	20.08504957954233	7.120755454827482e-5
HCC	chr13	42560034	8600	TNFSF11	+	2702	45278	-2.909318035245132	-0.4163745973334985	20.085001411592224	7.120830151846731e-5
HCC	chr7	267525	56975	FAM20C	+	-74556	67806	-2.7692102451403633	-0.05222364591463128	20.08427963684629	7.123413364488475e-5
HCC	chr10	123556893	2849	GPR26	+	109462	31043	-2.10004736568335	-0.5261759535973497	20.08408730686502	7.124014846442409e-5
HCC	chr18	8826167	23255	MTCL1	+	-108796	115407	-3.167957781687315	-1.1050619334118192	20.08406194784414	7.124014846442409e-5
HCC	chr16	28056890	146395	GSG1L	-	-6619	275981	-2.3272739598514502	-0.8204707398271366	20.08403254364378	7.124019689234917e-5
HCC	chr4	589355	105374338	LOC105374338	+	-12187	7699	-2.6156801773658067	-0.9402554115907591	20.083700990387534	7.125150122738818e-5
HCC	chr9	134940496	2219	FCN1	-	22493	14768	-2.124161849154909	0.4318444093296689	20.083313046545335	7.126490861827239e-5
HCC	chr1	207645361	1379	CR1L	+	-248	78579	2.3973643958746007	-0.1744840103684632	20.083191863882092	7.126837711565295e-5
HCC	chr8	141649116	100302147	MIR1302-7	-	-137197	72	-2.177473231676761	0.023447545160100558	20.08281099535574	7.128152401961733e-5
HCC	chr6	170209595	102724511	LOC102724511	+	-48953	2386	-2.9800699238095194	-0.3630723869774856	20.08275646081909	7.128198122017857e-5
HCC	chr4	56316474	132949	AASDH	-	-71034	49224	-2.8984767045576554	-0.45761598763913436	20.082742525092776	7.128198122017857e-5
HCC	chr16	1258071	23430	TPSD1	+	-1799	2222	-2.360531034880433	-0.7668014097612479	20.082664909844922	7.128382672095896e-5
HCC	chr18	3499307	100505592	GAPLINC	+	-33057	12729	3.2528795586290853	-0.173639300954766	20.082566358950444	7.128645263830666e-5
HCC	chr5	125088756	101927421	LOC101927421	+	-51925	330904	-2.544466659856402	-0.27610829764406825	20.082522985249284	7.128702194230574e-5
HCC	chr1	236700770	88	ACTN2	+	-14316	78174	-2.878334072217669	-0.11698307184110628	20.082381722501133	7.129124014444664e-5
HCC	chrX	591227	6473	SHOX	+	33117	22480	-2.2598370858950023	-0.41094230901485745	20.082171043228627	7.129804642677056e-5
HCC	chr10	21439098	100302129	MIR1915	-	-57543	80	-2.6069241743463514	-0.6491230331717309	20.08178154821246	7.131152061371915e-5
HCC	chr7	27173477	3206	HOXA10	-	-859	3746	2.6045794991482483	0.7266118120607422	20.081544102734	7.13193270137441e-5
HCC	chr13	42560009	8600	TNFSF11	+	2727	45278	-2.427039531290019	-0.4163745973334985	20.081195797192013	7.133126898522614e-5
HCC	chr10	132811123	84504	NKX6-2	-	25090	1218	-2.1715460475296413	-0.6348965907105926	20.08083298621986	7.134375409204477e-5
HCC	chr11	44520169	3732	CD82	+	45422	54175	-2.6532015806073614	-0.31894195954034593	20.080063127085083	7.137143030082101e-5
HCC	chr13	52827334	100313778	MIR759	+	-17284	91	-2.345848402827424	-0.6698763237190359	20.079701793233156	7.138386736497533e-5
HCC	chr3	37452320	3680	ITGA9	+	2	367469	3.5982352536554583	-0.373826085159197	20.07959534112534	7.138679206993523e-5
HCC	chr15	38564642	10125	RASGRP1	-	-164	76706	4.911923767221307	-0.5403012864708077	20.079558163510452	7.138713105761497e-5
HCC	chr2	203964550	29851	ICOS	+	-27802	24828	-2.7819404662416534	-0.4182057541546933	20.07938449663478	7.139256499893696e-5
HCC	chr17	5562012	22861	NLRP1	-	-22500	70395	-2.3055061614941357	-0.31612967078051846	20.079003411373368	7.140574327545888e-5
HCC	chr7	47890551	168507	PKD1L1	-	-57940	173840	-2.335640039491903	-0.2509657569296946	20.07807175066796	7.14394874823964e-5
HCC	chr11	115085992	105369509	LOC105369509	+	247585	6863	-2.4589568058967863	-0.07570193613485579	20.077731626988154	7.14511441243602e-5
HCC	chr17	79684618	100616170	MIR4739	-	-22631	74	-2.2369771774595066	-0.4128613865930858	20.077561156105247	7.145646361079578e-5
HCC	chr11	119755534	102724301	LOC102724301	+	-25951	10041	-2.8896031004816884	-0.2851708313002687	20.077432061611702	7.146023745088739e-5
HCC	chr11	1220719	727897	MUC5B	+	2346	39112	-2.3679790027550554	-1.0171341298179646	20.07723483023652	7.146603369152182e-5
HCC	chr9	18777150	100422869	MIR3152	+	-203844	74	-2.6862107240811164	-0.7975230991362136	20.077220758929492	7.146603369152182e-5
HCC	chr19	53866429	91663	MYADM	+	-271	10278	2.500993762045123	-0.3555518054297413	20.07690099655347	7.147693377410313e-5
HCC	chr13	113778709	348013	TMEM255B	+	-19466	53001	-2.9810841935673857	-0.9824178060316225	20.07662367972219	7.148624895219345e-5
HCC	chr5	176194439	643201	LOC643201	-	-4856	56211	2.530387614331845	-0.17251831010154967	20.076576131053585	7.148697625283301e-5
HCC	chr6	170327641	100616430	MIR4644	+	3120	84	-3.970151608656546	-0.21700236103974258	20.076419840417223	7.149176844310488e-5
HCC	chr1	228371173	102465444	MIR6742	-	-25936	62	-2.4533688241389844	-0.17681029133244733	20.076299248765572	7.149522639822011e-5
HCC	chr8	2068155	102465695	MIR7160	+	8434	52	-2.8241875467847946	-0.2720494651029913	20.076067674949783	7.15028337868132e-5
HCC	chr5	78682145	10184	LHFPL2	-	33320	163611	-3.002251960474176	-0.46285890224966825	20.075646233978837	7.151754181763802e-5
HCC	chr4	8754841	3166	HMX1	-	-116976	4771	-2.315142414025054	-0.1899662188006721	20.075557377923538	7.151981425810137e-5
HCC	chr7	45574327	107	ADCY1	+	-187	90533	2.685827275579571	0.2308621589306357	20.07532127425756	7.152759374170985e-5
HCC	chr11	7251934	143425	SYT9	+	16	217096	4.0141342520077075	-0.7038580740945853	20.075117143510795	7.153417816012571e-5
HCC	chr9	26215304	100506422	LOC100506422	+	-148629	51734	-2.328087850962131	-0.6008156467495168	20.07497665414771	7.153838256876671e-5
HCC	chr2	239816973	150935	LOC150935	+	-54113	37803	-2.628300881155	-0.7536189298507446	20.07473745106922	7.154628007939457e-5
HCC	chr17	27605738	3965	LGALS9	+	25410	18413	-3.4663512926596147	-0.6328760631259238	20.073974620633855	7.157377252968249e-5
HCC	chr7	415707	442497	LOC442497	+	-36282	3455	-2.459712352676129	-0.39690843424961586	20.073890892563142	7.157485909977422e-5
HCC	chr2	239677721	150935	LOC150935	+	85139	37803	-2.164117771836472	-0.48085831818029484	20.073889414745278	7.157485909977422e-5
HCC	chr3	115791444	109623450	SNORD155	-	-113682	61	-2.7924510942176344	-0.20586133037589607	20.07354254767899	7.158679066328306e-5
HCC	chr16	2285234	100616241	MIR4717	+	-10614	72	-2.845129108808566	-0.7235850159125568	20.07318488923552	7.159912824993539e-5
HCC	chr11	66322708	57124	CD248	-	5664	2558	-2.6705728894790077	-0.43972828652764523	20.07308608923112	7.160177575111093e-5
HCC	chr6	34028187	100302123	MIR1275	-	28136	80	-2.898447080468392	0.0936459456865012	20.072836512124894	7.16100688468465e-5
HCC	chr12	20551946	5139	PDE3A	+	19918	112244	-2.7077707125088675	-0.6209555206643228	20.072525502756314	7.162066350005826e-5
HCC	chr4	3597248	285492	LINC00955	+	-20379	14117	-2.5490621361578905	-1.0536676888881396	20.07201749961704	7.163863855977008e-5
HCC	chr20	51802429	57167	SALL4	-	-94	19807	2.3062923215602624	-0.5325884073873464	20.07195087736354	7.164008221010954e-5
HCC	chr2	47263414	618	BCYRN1	+	71901	200	-2.8292449325779025	-0.8268561466337204	20.071811338492573	7.164425745499719e-5
HCC	chr7	45939116	3486	IGFBP3	-	17844	9028	-2.3696933473825395	0.09175542994915861	20.071465380888945	7.165616668947542e-5
HCC	chr19	19546787	148113	CILP2	+	-8522	8395	-2.4068058005864215	-0.23150661709348277	20.0711577182618	7.166567063277196e-5
HCC	chr6	4078903	404220	C6orf201	+	303	51560	2.1179322615250156	-0.5389353530383542	20.07115558107598	7.166567063277196e-5
HCC	chr19	29909783	8725	URI1	+	13861	92969	-2.7937691446031474	-0.8807180523285968	20.070902694539306	7.167409531873188e-5
HCC	chr7	1649378	260341	TFAMP1	+	-34908	2223	-2.6550766327744024	-0.984762691450125	20.070865572119445	7.167443418317298e-5
HCC	chr17	62713202	105371855	LOC105371855	+	-6996	31716	-2.513100234548001	-0.3417515581752287	20.070776321054915	7.167672677018082e-5
HCC	chr5	126779620	4001	LMNB1	+	-2467	59868	-2.634785385165789	-1.153133559315255	20.070703078015583	7.167775315359747e-5
HCC	chr6	38729096	1769	DNAH8	+	-13755	315458	-2.511167469412311	-0.8210174524152221	20.070692776466068	7.167775315359747e-5
HCC	chr14	58646384	51339	DACT1	+	-7547	9484	-2.9505322362463042	-0.5124084907907787	20.070648152014854	7.167837327272684e-5
HCC	chr4	180059071	728081	LINC00290	-	-1100078	95060	3.9122231269322665	0.5999653656174624	20.070277934058012	7.169119778150115e-5
HCC	chr13	28778546	283537	SLC46A3	-	59533	18933	-2.951590836249766	-0.47719460521348545	20.07021873324799	7.169236447506778e-5
HCC	chr7	138844366	50617	ATP6V0A4	-	46170	91903	-2.7508957897211506	-0.49043182430177523	20.069858530298063	7.170481602834015e-5
HCC	chr6	117907436	222553	SLC35F1	+	90	410151	2.9387106179470677	0.27703595537496656	20.069674576892275	7.171066065606817e-5
HCC	chr4	1576756	152877	FAM53A	-	-107235	44111	-2.9437911781434885	-0.5120027087726409	20.06953330019624	7.171490542171444e-5
HCC	chr14	104177580	26153	KIF26A	+	-38857	42176	-2.31212957431128	-0.6584339982738711	20.06945843768186	7.171624189353811e-5
HCC	chr10	78573268	414243	LINC00595	+	-305940	12886	-3.0827340747205105	-0.7827153314984927	20.06941848841705	7.171624189353811e-5
HCC	chr11	1451469	81532	MOB2	-	-29417	11439	-2.5896361900814213	-0.39721990669987445	20.069413432267112	7.171624189353811e-5
HCC	chr1	14863241	23254	KAZN	+	60888	144027	-2.13148619358849	-0.15915915019698548	20.069283307375926	7.172006883989658e-5
HCC	chr3	183825200	79929	MAP6D1	-	-405	9730	2.7743523670300116	-0.14682638306298781	20.069231533557996	7.172020654022894e-5
HCC	chr2	30231183	81606	LBH	+	348	28503	3.0397181030466474	-0.4326539523228281	20.06922348634668	7.172020654022894e-5
HCC	chr7	6664354	100131017	ZNF316	+	-27032	20958	2.718122488419444	-0.7645654074714057	20.06850721899781	7.174563884920319e-5
HCC	chr8	135690692	10656	KHDRBS3	+	-233227	190145	-2.928824545617295	-0.5567344652234678	20.068489299077733	7.174563884920319e-5
HCC	chr17	36934851	102723471	LHX1-DT	-	-1810	74988	3.011926150487997	-0.7645176015074684	20.06844211588762	7.17463557722398e-5
HCC	chr1	21504183	249	ALPL	+	5175	69055	-2.2014165207365997	-0.31646463064018393	20.068159831653077	7.175589331662105e-5
HCC	chr4	6347992	5522	PPP2R2C	-	-33878	61293	-2.3304477839952975	-0.9817897774115681	20.068100830125843	7.175608744596596e-5
HCC	chr12	2685662	100652846	CACNA1C-AS1	-	-5495	15157	-2.3585464417205193	-0.33411267841111925	20.068098513596034	7.175608744596596e-5
HCC	chr5	41870388	5019	OXCT1	-	-301	140625	2.7593912768521283	-0.19953955759627917	20.067529352044836	7.177639243781483e-5
HCC	chr6	169420856	7058	THBS2	-	166742	38335	-2.7409772317050227	-1.0225194004582159	20.06727456098266	7.178490206863889e-5
HCC	chr2	89977517	101927050	LOC101927050	-	339610	12463	-2.2087144008639727	-0.273648827156952	20.06710642451395	7.17896803828253e-5
HCC	chr2	202034191	8324	FZD7	+	396	3851	4.4641299219487225	-1.101760033118749	20.067091124607604	7.17896803828253e-5
HCC	chr20	62614588	28231	SLCO4A1	+	27857	29851	-2.326093734958012	-0.28701983893047417	20.06670495312084	7.180312421127918e-5
HCC	chr8	38468611	2260	FGFR1	-	-223	57697	4.9768427211550605	-0.37493506325567233	20.066347716897354	7.181548400052884e-5
HCC	chr5	107670523	1946	EFNA5	-	-372	294007	2.703244408248172	0.1309069810754019	20.066252317783373	7.18175432202589e-5
HCC	chr8	1010991	401442	LOC401442	+	-272443	1827	-2.6997058835479533	-0.5179807894696562	20.06623674378953	7.18175432202589e-5
HCC	chr9	130971500	84929	FIBCD1	-	32432	36631	-2.532593519728282	-0.9696989624126879	20.066153916590494	7.181959962201973e-5
HCC	chr7	157702312	406945	MIR153-2	-	127890	87	-2.5352707771270144	-0.735915938145423	20.065681827462008	7.183627639822238e-5
HCC	chr21	46039339	1291	COL6A1	+	-57590	23301	-2.3831176584427247	-0.31933145295417653	20.065403034248412	7.184569500640873e-5
HCC	chr7	82443251	781	CACNA2D1	-	-555	393471	3.2361967165770356	-0.627080110150218	20.065109593838727	7.185566520854132e-5
HCC	chrX	126724040	100130613	PRR32	+	95724	2022	-2.320908067070052	-0.15613883340882695	20.06491834975739	7.186179655672068e-5
HCC	chr18	79395922	4772	NFATC1	+	-150	72231	4.207330508120867	-0.4352690772316006	20.064880582787545	7.186216108734657e-5
HCC	chr4	6342519	5522	PPP2R2C	-	-39351	61293	-2.2524884785080994	-0.92961102779672	20.064498592720703	7.1875461556409e-5
HCC	chr8	60910311	100130298	LOC100130298	-	-57437	1628	3.092538998921151	-0.1841261164092134	20.06443944926084	7.187662959929216e-5
HCC	chr9	134494853	6256	RXRA	+	-88271	34005	-2.3290486189339425	-0.6476219424465626	20.064154060645897	7.188630153253205e-5
HCC	chr16	89575287	27132	CPNE7	+	481	21479	2.2924215320834507	0.18660018351409316	20.063967085860547	7.189227509344283e-5
HCC	chr16	85594161	23199	GSE1	+	17262	64784	-2.7812379698073606	-0.7662085955109244	20.063846502057658	7.18957532158429e-5
HCC	chr8	142428257	203062	TSNARE1	-	25008	191170	-2.392598737660152	-0.19298638598284684	20.06380744911253	7.189616636005089e-5
HCC	chr5	105801458	9366	RAB9BP1	+	-701984	625	-2.4466454396660944	-0.3546539196818729	20.06376681699247	7.18966388906147e-5
HCC	chr5	173499513	285593	LOC285593	+	80121	5435	-2.089609144202699	-0.2481252232492165	20.06360571675652	7.190164056071744e-5
HCC	chr5	843631	79844	ZDHHC11	-	-7355	55382	-2.4969787329786883	0.5641918903695425	20.063241409305256	7.191428356036054e-5
HCC	chr8	37933226	137362	GOT1L1	-	-6903	5849	-2.6114571760908087	-0.9796866101223618	20.063166056617526	7.191606190546813e-5
HCC	chr10	3531361	105376360	LOC105376360	+	-212666	432069	-2.808768311121398	-0.6670711215063769	20.063136598827782	7.191611442096375e-5
HCC	chr10	3571548	1316	KLF6	-	-213733	9286	-2.9676903975707756	0.037637526704569366	20.06289229284701	7.192424673848336e-5
HCC	chr16	86371409	732275	LINC00917	-	25730	13830	-2.082664735924171	0.2222642862499017	20.062820333145943	7.192527911502871e-5
HCC	chr16	87036421	440390	LINC02181	+	21363	6208	-2.258259538565395	-0.7686161764614138	20.06280872238461	7.192527911502871e-5
HCC	chr4	1406689	54729	NKX1-1	-	247	3511	2.3209235386929743	-0.27551228903977015	20.062735122294	7.192684843318547e-5
HCC	chr1	72983126	101927295	LINC01360	+	323044	1403	-2.1101447065085805	0.059005122889010005	20.062710877529717	7.192684843318547e-5
HCC	chr3	42702474	100874044	HHATL-AS1	+	67	4225	-2.2118765566933227	-0.6349545259340422	20.062504885564277	7.193354089330125e-5
HCC	chr2	208124444	1421	CRYGD	-	-145	2983	2.9532154851898955	-0.8725985594343694	20.062358047129457	7.193800882254426e-5
HCC	chr5	121108524	102467226	LOC102467226	+	214026	3288	-2.4556467252974703	0.02744223617971366	20.062269769077133	7.194027411710966e-5
HCC	chr10	78369990	414243	LINC00595	+	-102662	12886	-2.919268749935841	-0.0013875507563866842	20.062008020382947	7.194906553552916e-5
HCC	chr6	32095769	7148	TNXB	-	-13605	68220	-2.44339236697176	-0.5132094293538936	20.06165444786921	7.195949228731983e-5
HCC	chr21	44522622	114043	TSPEAR-AS2	+	-5407	1763	-2.512680356916624	-0.09519681182291374	20.061645729155266	7.195949228731983e-5
HCC	chr16	85176651	400548	LINC02139	+	-39501	12294	-2.7444485675383583	-0.5070286122518304	20.061615232456923	7.195949228731983e-5
HCC	chr9	97854559	2304	FOXE1	+	-1304	3461	2.8367003496007954	-0.5333684550576001	20.061609716710763	7.195949228731983e-5
HCC	chr16	50548722	85407	NKD1	+	-392	92531	2.2541323544882164	-0.33032052573524107	20.061590615095362	7.195949228731983e-5
HCC	chr12	2689196	100652846	CACNA1C-AS1	-	-1961	15157	-2.064880530242251	-0.07129185850899569	20.06138135889418	7.196631077873282e-5
HCC	chr8	22561962	10174	SORBS3	+	3704	9830	4.156682003149518	-0.027361213286325785	20.06119369035348	7.197231749305211e-5
HCC	chr1	2979227	140625	ACTRT2	+	42255	1422	-2.8702220114813506	-0.41534019315863907	20.060861797265936	7.198309412519587e-5
HCC	chr11	2470122	3784	KCNQ1	+	-8668	387657	-2.672230688228783	-0.9519246108318565	20.060851252961818	7.198309412519587e-5
HCC	chr8	141323451	731779	LINC01300	+	17098	4073	-2.783525860292616	0.05896075120439327	20.06080650959325	7.198372234121743e-5
HCC	chr12	2777274	2288	FKBP4	+	17668	10480	-2.3572200551302473	-0.21103392102938862	20.060750849266682	7.198476150112142e-5
HCC	chr5	78510453	10184	LHFPL2	-	-138372	163611	4.55656474274076	-0.056744633645280394	20.060658576152107	7.198717886270472e-5
HCC	chr14	105643551	102466889	MIR8071-2	+	-3383	65	-2.8559787830010435	-0.6477380811575923	20.060459924239787	7.199360089569575e-5
HCC	chr10	49611490	6572	SLC18A3	+	-1189	2420	2.4972538317519084	-0.8207614049657347	20.06024347500439	7.20006935728755e-5
HCC	chr2	30231615	81606	LBH	+	-84	28503	3.2801313254359346	-0.2871314200731223	20.059973035465283	7.2009819892394e-5
HCC	chr19	50502074	126119	JOSD2	-	-9085	5163	-2.533410233210182	-0.1629179775857484	20.059822507697334	7.201443179387635e-5
HCC	chr7	2906477	2768	GNA12	-	62152	116220	-2.5777031777704957	-0.08292820739563889	20.059782263534657	7.201489096986427e-5
HCC	chr12	60269807	9194	SLC16A7	+	-580470	100518	-3.130162565692648	-0.6015687513064651	20.059708546191615	7.20166106734975e-5
HCC	chr17	30571507	107133515	SMURF2P1-LRRC37BP1	+	4958	61002	-2.1938898684416164	-0.3146314677639365	20.059133253122315	7.203722152091626e-5
HCC	chr1	2886784	100287898	TTC34	-	97119	148298	-2.363941439563355	-1.0574669351825476	20.05894394944164	7.204320997472255e-5
HCC	chr15	68579229	10391	CORO2B	+	-260	148837	2.8955103349763704	-0.6364172797749099	20.058918183931837	7.204320997472255e-5
HCC	chr1	245699185	111216275	KIF26B-AS1	-	464668	28074	-2.6316038735829754	-0.6496102935796193	20.058726924892483	7.204935864649655e-5
HCC	chr15	82549582	6218	RPS17	-	9018	3815	-2.6945781015439656	-0.345072979253643	20.058442597090455	7.205901459601078e-5
HCC	chr16	84160760	123872	DNAAF1	+	-1720	18881	-3.488926730042539	-0.9855993229641652	20.058187300913445	7.206757781405887e-5
HCC	chr19	19214091	1463	NCAN	+	-2118	40280	-2.446559254186527	-0.11025527483023619	20.058133481408923	7.206854904146368e-5
HCC	chr22	44185701	64098	PARVG	+	-4811	27580	-3.4035280570552584	-0.8512906144318905	20.05802665553415	7.207151789209936e-5
HCC	chr7	921790	11033	ADAP1	-	901	22990	-2.3226203220870216	-0.612168055554246	20.05790830509683	7.207492122062087e-5
HCC	chr1	111740529	100506343	FAM212B-AS1	+	-688	7958	3.38550725174963	-0.7570698474752685	20.057711923498204	7.208126578368818e-5
HCC	chr8	11454899	83648	FAM167A	-	-11868	45304	-2.6089853209928906	-0.34512413326394736	20.057566953757892	7.208567298449766e-5
HCC	chr20	47736969	55959	SULF2	-	-49095	128659	-3.0468596072416085	-0.0398107301202727	20.057494530264073	7.208734580555108e-5
HCC	chr8	10683865	203076	C8orf74	+	-11228	27957	-3.2823058130426417	-0.6639903723565986	20.05740481720045	7.20896704259053e-5
HCC	chr19	6707855	718	C3	-	-12827	42848	2.4119061355968956	-0.32165196530723883	20.056895606552253	7.210781077025896e-5
HCC	chr16	3577403	197358	NLRC3	-	-1	38369	-2.955472268940954	-0.7870891522337635	20.056714989417458	7.211356386382874e-5
HCC	chr16	88913230	100129697	LOC100129697	+	26807	11488	-2.5459101229743353	-0.8917331375756821	20.056562698541896	7.21182492148114e-5
HCC	chr11	78879458	79731	NARS2	-	304594	138904	-2.8303034002143077	-0.5733338334431941	20.056466530847146	7.212030397724848e-5
HCC	chr9	135780890	57582	KCNT1	+	-78705	90963	-2.3607469587912955	8.762468299652299e-5	20.056452127062343	7.212030397724848e-5
HCC	chr11	1240933	102466725	MIR6744	+	15672	66	-2.574678894823587	-0.6208550260482769	20.056221633715865	7.21279392471069e-5
HCC	chr2	241857338	5133	PDCD1	-	-1568	9026	-2.556853920642091	-0.5188091108879901	20.056007301858088	7.213496573437375e-5
HCC	chr5	181281798	100507602	TRIM52-AS1	+	-20586	3355	-2.5657976373275875	-0.33938336980868233	20.05550392822112	7.215289741349274e-5
HCC	chr15	27328909	101928869	GABRG3-AS1	-	167590	3585	-2.430538591392497	-0.4468102399741079	20.055085614755974	7.216762360327049e-5
HCC	chr18	79457755	4772	NFATC1	+	-57481	67729	-2.7028059462285112	-0.5363541796225278	20.054859524859552	7.217509777874164e-5
HCC	chr2	47570249	56660	KCNK12	-	-82	49556	2.684610399088455	-0.08845793810596299	20.054451114684937	7.218945471686207e-5
HCC	chr2	7090012	101929452	LOC101929452	-	12132	15154	-2.4785902496707664	0.06475773494247819	20.05437278402251	7.219135315701653e-5
HCC	chr13	59118104	106144531	LINC00374	-	884987	21421	-2.7745038758960066	-0.22409536212567263	20.054297847700298	7.219312352551285e-5
HCC	chr8	50349986	54212	SNTG1	+	-185855	545053	-2.240112601570855	0.07652526421354156	20.054157173618687	7.219737567943487e-5
HCC	chr16	1114209	390664	C1QTNF8	-	17965	8019	-2.2716035267036943	-1.0366862885062698	20.053957041492108	7.220387296229421e-5
HCC	chr8	142514367	575	ADGRB1	+	-50351	80992	-2.9398250941920008	-0.21668232203663923	20.053629594093074	7.221517835593686e-5
HCC	chr22	45579887	100506737	LINC01589	-	-25760	1216	-2.40364926015715	-0.3044199129589318	20.053340982607377	7.22250188094652e-5
HCC	chr10	119533189	6001	RGS10	-	-3344	36707	-3.162375610824243	-0.8231258347870583	20.05319387677246	7.222867323765164e-5
HCC	chr7	27174646	3206	HOXA10	-	310	3746	2.336700934250523	0.5015458252024562	20.053188149502873	7.222867323765164e-5
HCC	chr8	37595131	100507420	LINC01605	-	73745	4981	-2.923008266593786	-0.674383225284373	20.05241290882683	7.225689994879064e-5
HCC	chr13	110438322	100129836	COL4A2-AS2	-	-24965	6891	-2.7150979434093436	-0.30505744891756065	20.05234219184065	7.225851263379946e-5
HCC	chr3	72637920	105377162	LOC105377162	-	-26329	954	-2.8849564622195327	-0.8456692203986139	20.052049291708684	7.22685211658453e-5
HCC	chr21	42659793	5152	PDE9A	+	-6041	121757	-2.5825252435533628	-0.17920904588766975	20.051905847770293	7.227253144786118e-5
HCC	chr10	98030253	55118	CRTAC1	-	-575	165829	2.761960501323829	-0.2866723004885747	20.051887105227728	7.227253144786118e-5
HCC	chr10	48970303	100422895	MIR4294	-	-15284	76	-2.3789711084420366	-0.2660932549475454	20.051624127538403	7.228141100001012e-5
HCC	chr22	17731267	23786	BCL2L13	+	-24609	24198	-3.2948799477396213	-1.3391139292530543	20.051567784318507	7.228236156213913e-5
HCC	chr8	2072476	102465695	MIR7160	+	4113	52	-3.8199858724248554	-0.40405555301274054	20.051542911827596	7.228236156213913e-5
HCC	chr8	934738	401442	LOC401442	+	-196190	1827	-2.5415215282371237	-0.5001041554888906	20.05145921848009	7.22844654117094e-5
HCC	chr11	81743785	100422823	MIR4300	-	-147051	96	-2.7901377917354773	-0.12249869712017822	20.05125606916596	7.229108484589186e-5
HCC	chr17	49525240	102465141	MIR6165	+	-14423	84	-2.5470637362271047	-0.4193571460320412	20.050881239271327	7.230419562695556e-5
HCC	chr7	2914255	2768	GNA12	-	69930	116220	-2.643406416620302	-0.9040665465325071	20.050594203846792	7.231398889188527e-5
HCC	chr12	20552080	5139	PDE3A	+	19784	112244	-2.6366169426614543	0.07191683115751885	20.049571435731252	7.235161352206589e-5
HCC	chr1	151131892	10500	SEMA6C	-	-14772	14978	2.329470227554619	-0.271108900693261	20.049453796583308	7.235343755524188e-5
HCC	chr7	60992973	643955	ZNF733P	-	-2311083	12765	-2.616175109902041	0.1392349109191389	20.049429463536484	7.235343755524188e-5
HCC	chr4	1568465	152877	FAM53A	-	-115526	44111	-3.05314647983711	-0.28849990395223046	20.049421734119207	7.235343755524188e-5
HCC	chr2	173282985	339751	MAP3K20-AS1	-	949	84324	-2.7748902618665214	-0.5109600533762491	20.049411104864618	7.235343755524188e-5
HCC	chr1	29810492	101929406	LINC01648	-	-227120	23661	-2.2015302964929	0.21865911718063977	20.049151393545205	7.236220368743294e-5
HCC	chr15	100919914	101927751	LOC101927751	-	631	26941	2.3902723217007056	0.005503066420009471	20.04903468473976	7.236555935550641e-5
HCC	chr11	65982056	8815	BANF1	+	20023	2068	-2.135084045816693	-0.3075968013887049	20.04897679128389	7.236668950065577e-5
HCC	chr5	10553391	651746	ANKRD33B	+	10932	93494	-2.525443997528953	-0.5305027622166758	20.048670214333022	7.237723099688991e-5
HCC	chr8	116949784	169026	SLC30A8	+	489	226442	-2.8779984982907805	-0.47407831271983675	20.048462251928107	7.238404133428538e-5
HCC	chr12	34166772	84920	ALG10	+	-144491	6021	-3.1676965164839617	-0.9356362086113323	20.048412703672298	7.23848559420801e-5
HCC	chr7	156168577	389602	LOC389602	+	-205945	5760	-2.8967875593389993	-1.061326972217554	20.048196944694197	7.239196216903292e-5
HCC	chr6	1610845	2296	FOXC1	+	-399	3449	2.411184296177776	0.5756818857968927	20.048141915650696	7.239298437468767e-5
HCC	chr12	14567559	101928290	PLBD1-AS1	+	173	52024	3.905205829806906	-0.5157106355910483	20.04791902397034	7.240036147299257e-5
HCC	chr12	38160771	144245	ALG10B	+	155984	12972	-2.497904452073777	-0.2805209529163059	20.047420370218553	7.241818129373596e-5
HCC	chr5	176366015	285598	ARL10	+	-547	4489	2.4257660114458357	-0.5248723712297813	20.04736987217833	7.241903233483523e-5
HCC	chr20	2403737	343641	TGM6	+	-22829	51846	-2.330958207759832	-0.36992285338756925	20.047295333199862	7.242079382425217e-5
HCC	chr7	50304466	10320	IKZF1	+	203	100432	3.8783064540196395	-0.46912727115716196	20.047105230741806	7.242693199162629e-5
HCC	chr8	141611662	389690	MROH5	-	104432	73402	-2.322478912803629	0.17203825099508613	20.046953634092702	7.243161225224627e-5
HCC	chr18	69401020	220164	DOK6	+	28	448039	4.375248996390107	-0.5743164716857254	20.04656494110663	7.244527414046909e-5
HCC	chr15	27045373	2567	GABRG3	+	-74091	510052	-2.171970220911586	-0.35256013513555606	20.046294950608015	7.24544411417172e-5
HCC	chr20	63311551	57642	COL20A1	+	-18365	37748	-2.8375220160983186	-0.9625854989624262	20.046245458087967	7.245525460947322e-5
HCC	chr9	25723369	286319	TUSC1	-	44511	2470	-2.5187170283058014	-0.9454460763638292	20.0460074719375	7.246321018616968e-5
HCC	chr22	45972778	7477	WNT7B	-	-4350	56763	-2.1003942893143077	0.16529017402275878	20.045923433127122	7.246533284605931e-5
HCC	chr10	131646852	399827	LINC01164	-	-143347	17802	-2.5434269145925184	-1.0249059960994968	20.045791131350775	7.24692845048854e-5
HCC	chr9	97796424	101928337	PTCSC2	-	-56656	153456	-2.1491891389620603	-0.3263818390832166	20.045585091568565	7.247603093366777e-5
HCC	chr3	128481005	2624	GATA2	-	-6916	8500	-2.511298698728175	-0.688254524511875	20.045535482610035	7.247603724982389e-5
HCC	chr9	135237229	401557	LOC401557	+	-55620	5698	-2.606069798834212	-1.1946752382232735	20.045528885346563	7.247603724982389e-5
HCC	chr1	5275646	100616421	MIR4689	-	-587095	70	-2.125075660718127	-0.19743872039405458	20.045470783678617	7.24771773538874e-5
HCC	chr1	3227431	100422968	MIR4251	+	-99456	61	-2.526410024043915	-0.34226431563626514	20.04526161230777	7.24840432817212e-5
HCC	chr9	99368619	100996569	NAMA	-	-6638	19918	-3.8033395889006862	-0.3082611635137244	20.04507466499765	7.24900674418337e-5
HCC	chr7	170036	105375115	LOC105375115	+	4884	1094	-2.771978789112793	-0.42882394416448394	20.04489799502192	7.249570251355543e-5
HCC	chr5	142660132	2246	FGF1	-	15831	52124	-2.530589757694644	-0.41892062518085355	20.044594854510088	7.250613298070266e-5
HCC	chr1	1760116	65220	NADK	-	1474	7411	2.2528141062461953	-0.3817905705284516	20.044279007356756	7.251704681151897e-5
HCC	chr18	79395940	4772	NFATC1	+	-168	72231	3.3567847889053564	-0.43863793920945093	20.043956841997492	7.252820193436727e-5
HCC	chr20	46323000	64405	CDH22	-	14502	134766	-2.257894146321701	-0.5379917187540627	20.043625357449056	7.253971229491242e-5
HCC	chr7	959345	11033	ADAP1	-	3938	57508	-2.4997123741597975	-0.21070282088601533	20.043295885802962	7.255114813988329e-5
HCC	chr18	60662319	4160	MC4R	-	289551	1438	-2.4266364212606133	-0.7814326712074408	20.043120995527183	7.255672055317591e-5
HCC	chr6	56843482	667	DST	-	-183	385679	2.645247209193237	-0.06268471245655999	20.042286615134117	7.258732159757659e-5
HCC	chr4	3658721	100133461	LINC02171	-	-19134	4263	-2.435254127441143	-0.11028824573585985	20.04205110416578	7.259519805087276e-5
HCC	chr4	30722511	5099	PCDH7	+	-2096	10802	2.409081713846171	0.28174958154200086	20.04056963220833	7.2650394577506e-5
HCC	chr9	134825863	100616333	MIR3689C	-	-23506	72	-2.226391089564591	-0.4557515697497822	20.0405288951732	7.26508779507888e-5
HCC	chr10	52805666	4153	MBL2	-	33966	6321	-2.3295269955166886	-0.7449962334936998	20.040442923016347	7.26530798912535e-5
HCC	chr17	61397108	103689912	TBX2-AS1	-	-2498	6151	3.134565724013813	-0.7299763928907804	20.040343413316208	7.265579624924075e-5
HCC	chr12	130714476	23504	RIMBP2	-	-1829	284659	-3.1663259202204057	-0.22833358387818817	20.03970044777777	7.267916414810212e-5
HCC	chr20	23163951	200261	LINC00656	-	31315	7568	-2.882111849930628	-0.8512828752228448	20.039582766749504	7.268257215981926e-5
HCC	chr4	178091223	101928656	LINC01099	-	183287	4553	-2.033813758612632	-0.13445587611229895	20.03911327311192	7.269935369494631e-5
HCC	chr9	137430408	10811	NOXA1	+	-7013	11012	-2.267214340655157	-0.12897684046589536	20.03900982793718	7.270222147322353e-5
HCC	chr8	51792421	137902	PXDNL	-	-17024	489869	-3.061537679912069	-0.19369389847267923	20.038889500391292	7.270573123855956e-5
HCC	chr2	109295797	100423027	MIR4266	-	-17828	55	-3.379429650991226	-1.0205558006046154	20.038796936527675	7.270818558348976e-5
HCC	chr18	79597924	284240	LOC284240	+	-18642	9737	-2.5233349209094036	-0.7500719539315261	20.038667598809887	7.271203826177089e-5
HCC	chr18	79800782	26251	KCNG2	+	62886	36149	-2.6197524247998283	-0.2117408756495275	20.03852641847802	7.271634147672487e-5
HCC	chr18	76788895	100131655	ZNF236-DT	-	-33400	27564	-3.0100397621763273	-0.689508206930727	20.03822231701092	7.272684069552214e-5
HCC	chr11	131690474	101929637	NTM-AS1	-	26918	1428	-2.996081933763633	0.1658358358584815	20.037978941481732	7.273503170792607e-5
HCC	chr20	62513621	128826	MIR1-1HG	+	36832	20312	-2.1689961586632274	0.0209259484047689	20.037925274522426	7.273600764939773e-5
HCC	chr18	79455267	4772	NFATC1	+	-54993	67729	-2.7981600214600713	-0.7638658582258981	20.037891749233715	7.273621751559953e-5
HCC	chr12	89919835	105369891	LINC02399	+	27858	2034	-2.9309659128943713	-0.5679952288620609	20.03782977442846	7.273750950325681e-5
HCC	chr11	120572065	2900	GRIK4	+	-7629	424369	-2.9659995174584153	-0.1390843906368517	20.037712828802533	7.274089248182633e-5
HCC	chr16	48092494	94160	ABCC12	-	-54276	63798	-2.2847933105019362	-0.5131425914137224	20.037651417589483	7.274216314626079e-5
HCC	chr16	88344646	84627	ZNF469	+	82825	13287	-3.2204993767391303	-0.26899673607231184	20.037611355443858	7.2742621748097e-5
HCC	chr16	88347356	84627	ZNF469	+	80115	13287	-2.865164407953525	-0.43788341768970634	20.037128963557763	7.27599081891336e-5
HCC	chr12	62010263	338811	FAM19A2	-	-182576	484592	-3.1070379180765384	-0.43996931630734515	20.03619456631626	7.279440282886943e-5
HCC	chr20	63312681	57642	COL20A1	+	-19495	37748	-2.263099988587918	-0.49208944767375734	20.036108065573163	7.279662958230538e-5
HCC	chr2	96113715	151	ADRA2B	-	-2530	3371	-2.487247950645708	-0.3991059821322154	20.035897265698225	7.280358845352273e-5
HCC	chr1	205241789	9911	TMCC2	+	4707	26848	-2.9962230805693593	-0.4818399438584929	20.035672805768016	7.281106811229028e-5
HCC	chr11	134535924	283177	LOC283177	+	-99442	69180	-2.328531463601887	-0.5414114948275606	20.035338822300112	7.28227192062453e-5
HCC	chr11	131672126	101929637	NTM-AS1	-	8570	1428	-2.488332873987317	-0.8932598617510248	20.035137012448857	7.282933824957191e-5
HCC	chr2	235384789	116987	AGAP1	+	109300	637712	-2.4354190806382836	0.10102039366308359	20.035051507270246	7.283075787952478e-5
HCC	chr20	62642778	28231	SLCO4A1	+	-333	29851	4.315847247373707	-0.31670489171920957	20.035043732280116	7.283075787952478e-5
HCC	chr6	156562698	109617011	SNORD28B	+	-183948	74	-2.60191669449453	-0.41645058104192517	20.03500215553649	7.283127488837494e-5
HCC	chr9	127738868	27433	TOR2A	-	3519	3826	-2.81483297622254	-0.1986744751597729	20.03441323147073	7.28526410645011e-5
HCC	chr1	2803115	100287898	TTC34	-	13450	148298	-2.553170116861756	-0.596389213656573	20.034244920393697	7.285798662098254e-5
HCC	chr8	785361	401442	LOC401442	+	-46813	1827	-2.3933806729969294	-0.340775688236859	20.034148691884575	7.286058612443519e-5
HCC	chr7	71131544	64409	GALNT17	+	993	581065	2.8942491199151026	-0.3814318475862639	20.033710047666958	7.287623372622523e-5
HCC	chr3	19875899	151651	EFHB	-	-58315	54741	-2.282369055681149	-0.8392369191769382	20.033592132542108	7.287966040818267e-5
HCC	chr22	48960714	100128946	LINC01310	+	-93944	31617	-2.2952202152838588	-0.16294216459902444	20.03339898367804	7.288595468733539e-5
HCC	chr7	454118	5154	PDGFA	-	-65726	22585	-2.9596906201563984	0.03585684339868202	20.033057148447583	7.289791730773847e-5
HCC	chr17	47803843	114881	OSBPL7	-	-17938	14415	-2.6307274811543926	-0.5937660228640248	20.032824432776664	7.290572165634076e-5
HCC	chr1	197912818	56956	LHX9	+	-313	17639	2.6647234619860773	0.36160410640237217	20.032755690740416	7.290727502617685e-5
HCC	chr19	56477946	100128252	ZNF667-AS1	+	-72	17563	2.7165953236956297	-0.01696004131811467	20.032190077819727	7.292777473743492e-5
HCC	chr4	35038411	105374394	LINC02484	-	768664	146242	-2.4705194767114342	-0.5524570363956697	20.03158921533406	7.29496249292361e-5
HCC	chr2	1339966	7173	TPO	+	73495	129267	-2.158986219296741	0.011162043354332804	20.03134576254608	7.295784454371843e-5
HCC	chr2	152160258	10254	STAM2	-	-15734	59192	-2.292234034037266	0.09876146065495907	20.031274213227803	7.295950620028455e-5
HCC	chr20	62817950	1299	COL9A3	+	-888	24098	-2.674380764630889	-1.1687998719519093	20.031129768746702	7.29639491863524e-5
HCC	chr5	6509483	134111	UBE2QL1	+	-60860	48099	-2.73262103853883	-0.8021430241429286	20.030812461701238	7.297498876722041e-5
HCC	chr9	103483979	101928496	LINC01492	-	158946	184506	-2.4082209890884188	-0.6029541345810179	20.030739469573923	7.297670592443393e-5
HCC	chr3	64099545	100874242	PRICKLE2-AS2	+	3925	2889	-2.804625248883895	-0.2998906795357646	20.03064700730453	7.29789661501013e-5
HCC	chr10	128611138	728327	LOC728327	+	301695	3438	-2.284144024898758	-0.07381102657493732	20.03062425454889	7.29789661501013e-5
HCC	chr15	93062934	56963	RGMA	-	-10226	29755	-2.3984131758142646	-0.06868024465436004	20.030439934576783	7.298493228739838e-5
HCC	chr1	1599920	643988	FNDC10	-	-176	2089	4.307830105022132	-0.6477519818194872	20.030310785005057	7.298879314281025e-5
HCC	chr20	3660767	64096	GFRA4	-	-2632	4108	2.376195764369534	-0.5276836237717711	20.030266481903126	7.298941567843852e-5
HCC	chr21	44423849	7226	TRPM2	+	1680	17553	-2.6614246436439295	-0.28792019535686586	20.03021846730217	7.299017989915629e-5
HCC	chr5	112419593	54508	EPB41L4A-DT	+	-10	1399	3.8724653703578715	-0.05218301098504843	20.02988268447512	7.300192890860798e-5
HCC	chr4	131765127	101927305	SNHG27	+	-289	26645	-2.3629949588739363	-0.4927399257175356	20.029853759025503	7.300196455782509e-5
HCC	chr1	6506029	57449	PLEKHG5	-	8605	31333	-2.246996511799725	-0.46176570666450223	20.02978795790668	7.300324175462627e-5
HCC	chr11	10306201	133	ADM	+	-1221	2423	-2.6072609020949518	0.045232589128584584	20.02976432110492	7.300324175462627e-5
HCC	chr4	161278257	101928052	LOC101928052	+	744476	24818	-2.9515974386200043	-0.6344853500109329	20.029688597736957	7.300506402461944e-5
HCC	chr19	392160	51298	THEG	-	16147	13957	-2.2988241824514635	-0.020860315789101115	20.02963547071657	7.300602368333402e-5
HCC	chr17	77265602	10801	SEPT9	+	15808	219187	-2.472629118129906	-0.15398229561063861	20.029310855222434	7.301734894576324e-5
HCC	chr9	21695881	4507	MTAP	+	106755	63335	-2.3962994091618897	-0.19887096979543653	20.029227521055866	7.301946223043508e-5
HCC	chr11	1353684	9024	BRSK2	+	36215	72791	-2.4445600254135504	-0.721606154016544	20.02878859646765	7.303515525055274e-5
HCC	chr8	62143458	286183	NKAIN3	+	105484	717531	-2.664366985370206	-0.07255380377609348	20.028552429986327	7.304225353515208e-5
HCC	chr5	321854	57491	AHRR	+	-17678	134115	3.3047903263067417	-0.5039103215849958	20.028546774479203	7.304225353515208e-5
HCC	chr5	63111005	101180901	IPO11-LRRC70	+	-532270	49855	-2.9849522489652944	-0.7650418680594355	20.028447037923748	7.304499414028188e-5
HCC	chr8	141938478	100302147	MIR1302-7	-	152165	72	-2.798630841005732	-0.8780901148614559	20.02840588450755	7.30454970688096e-5
HCC	chr9	89405394	10507	SEMA4D	-	-74302	118906	-3.152971168491788	-0.7033664683742289	20.02831853097699	7.304776480436312e-5
HCC	chr5	176740758	102577424	LINC01574	+	2447	717	-2.428476439922239	-0.5770283704092325	20.02787074326698	7.306380267034053e-5
HCC	chr11	47338614	4607	MYBPC3	-	-14088	21297	-2.843338932083202	-1.0176184025074417	20.027780510104655	7.306618103663488e-5
HCC	chr20	57059597	102723590	BMP7-AS1	+	154099	2171	-2.492374663196989	-0.8601308325431747	20.027545541491172	7.307409007170035e-5
HCC	chr14	104442475	400258	C14orf180	+	137209	10164	-2.4658763147297518	-0.4541414857432067	20.02743719215902	7.307716110677335e-5
HCC	chr10	132250234	282974	STK32C	-	1126	41627	-2.5599538093252403	-0.9572922497641643	20.02731657988931	7.308070093300368e-5
HCC	chr6	166441789	100874353	RPS6KA2-IT1	-	-23594	4721	-2.4981492060052926	-0.5762869851867641	20.027254031445942	7.30820218747476e-5
HCC	chr9	135739711	57582	KCNT1	+	-37526	90963	-2.3831574047872244	-0.39063454851901663	20.02693944483439	7.309297587089182e-5
HCC	chr12	130142845	440119	FZD10-DT	-	-18833	10086	-2.362031208504096	-0.8958961304985774	20.02680097104902	7.30971992717378e-5
HCC	chr17	20895850	339184	CCDC144NL	-	-290	32746	-2.5305506524435466	-0.5695581863527908	20.02625205834108	7.311711464805143e-5
HCC	chr9	135214398	401557	LOC401557	+	-32789	5698	-2.5136188872383305	-0.17702655945072657	20.025470671153258	7.314592727980479e-5
HCC	chr11	2109191	619552	MIR483	-	-25018	76	-2.7115235656731977	-0.0820713091259596	20.02513247667467	7.315779412186708e-5
HCC	chr15	69842244	414926	LINC00593	+	-7010	7734	-2.6922915564089234	-0.3068546073054753	20.02504730358774	7.315998213411328e-5
HCC	chr1	18605203	5081	PAX7	+	25803	117861	-2.414421852157708	-0.564222043070994	20.02438159271822	7.31843845970766e-5
HCC	chr17	56834746	8526	DGKE	+	-647	34577	3.035168656754054	0.22894969751755131	20.02390056511807	7.320172521411317e-5
HCC	chr12	6037488	109729112	SNORA120	-	-2695	147	-2.7866153995659575	-0.43918839850867125	20.023527266127765	7.321454166970466e-5
HCC	chr10	80611563	387694	SH2D4B	+	-70744	105742	-2.402709288734454	-0.7194784063349478	20.023509827224565	7.321454166970466e-5
HCC	chr18	79800695	26251	KCNG2	+	62973	36149	-3.191770059295775	-0.8113791727278151	20.023382108946464	7.32183604557976e-5
HCC	chr22	47375182	339685	LOC339685	+	-29611	27971	-2.3309042559504927	-0.5243270089055747	20.022988216351386	7.323237220823627e-5
HCC	chr20	61425341	1002	CDH4	+	74080	441197	-2.413475160907502	0.1504485498520452	20.022698105270948	7.32424115776997e-5
HCC	chr8	144713610	80728	ARHGAP39	-	27798	156634	2.359860372347923	-0.786752610475528	20.02264581084267	7.324334293451876e-5
HCC	chr7	413866	442497	LOC442497	+	-34441	3455	-2.4568243852575478	-0.31276732798061496	20.022228450804473	7.325825856464839e-5
HCC	chr7	98465342	55971	BAIAP2L1	-	64227	109466	-2.5002633202433393	-0.8621143055379972	20.02211095798385	7.326168796753258e-5
HCC	chr9	130921512	84929	FIBCD1	-	-17340	36415	-2.243479673672173	-0.40227817796419	20.021774092148007	7.327245266893395e-5
HCC	chr3	15265890	100505696	SH3BP5-AS1	+	-11706	10315	-2.955004089200924	-0.501841447436179	20.02177404778496	7.327245266893395e-5
HCC	chr5	163356032	900	CCNG1	+	81539	7446	-3.1582430747461894	-0.4118937029101772	20.021673867055874	7.327521940764031e-5
HCC	chr1	3068688	63976	PRDM16	+	490	369444	3.9663814412076217	-0.7523823999440373	20.021270430180074	7.328960801463233e-5
HCC	chr6	112347712	442247	RFPL4B	+	-382	3967	-2.4996186149781154	-0.9206856115230634	20.021187740129506	7.329170506183772e-5
HCC	chr13	85869508	84189	SLITRK6	-	70160	6562	-2.4458272062259376	-0.022285848838603173	20.021110153967733	7.329360656132208e-5
HCC	chr9	118895604	111216287	LINC02578	+	-215933	65642	-2.791965415570534	-0.9711122621167207	20.020988917618638	7.329718122917038e-5
HCC	chr18	6929598	400643	LINC00668	-	-271	4396	-2.296064578851282	0.1883587624200858	20.020572550637777	7.331206994635253e-5
HCC	chr7	116182061	26136	TES	+	28432	48291	-2.8321687919399063	-1.0212416094505816	20.020471622007626	7.331486695867275e-5
HCC	chr7	157336758	10049	DNAJB6	+	258	49309	4.180048132750652	-0.4036133646134042	20.02002013734876	7.333110599866955e-5
HCC	chr9	13529211	401492	LINC01235	-	97882	24950	-2.6643562744732967	-0.8854066452793306	20.019838074651545	7.333701529214859e-5
HCC	chr10	26640641	731789	FAM238B	+	2467	10347	-2.6382595137687974	-0.16579802356282797	20.01935670418937	7.335440571070078e-5
HCC	chr16	30026492	146378	C16orf92	+	-3158	4403	-2.174110849647293	-0.4738125496494324	20.019237260555897	7.335791468215914e-5
HCC	chr4	8765830	3166	HMX1	-	-105987	4771	-2.1733739310195594	0.10082503407584714	20.019152213765103	7.336010425046245e-5
HCC	chr2	236168566	2637	GBX2	-	557	2774	2.256550864122471	-0.33912228580838566	20.018995355801003	7.3364315232144e-5
HCC	chr8	46178945	389652	ASNSP1	-	-438698	38429	-2.407939437392445	-0.49263004009868805	20.018986509532596	7.3364315232144e-5
HCC	chr2	96934669	101927053	LOC101927053	+	-15563	6732	-2.497669962281657	-0.46600482199259535	20.018769448717734	7.337157015194959e-5
HCC	chr12	130070650	105370078	LINC02419	+	685	1351	-2.3847185568888682	-0.4527607698911874	20.018568478804596	7.337820835301736e-5
HCC	chr16	4684487	84309	NUDT16L1	+	9206	2167	2.4441966350439626	-0.5522536003406567	20.0185166475556	7.337912400952149e-5
HCC	chr18	35818488	406963	MIR187	-	-86438	109	-2.4713981610062676	-0.6249748358667331	20.018452565237403	7.338050981451491e-5
HCC	chr19	7668997	56729	RETN	+	89	1369	-2.2889686493038255	-0.2752091245524739	20.018320881773107	7.338448988420303e-5
HCC	chr10	116809160	387712	ENO4	+	40352	33090	-2.5988273836132687	-0.7514819888971966	20.018013040406103	7.339523112171046e-5
HCC	chr17	79168144	64772	ENGASE	+	-93207	13667	-2.4614651907657223	-0.7199418604497628	20.017718777167985	7.34054527274822e-5
HCC	chr22	49651024	348645	C22orf34	-	-6518	243018	-2.3993245892991863	-0.3944950607403799	20.017510683366325	7.341236759560033e-5
HCC	chr5	171593243	8817	FGF18	+	-173580	37964	-2.2943760957295027	-0.476275227892586	20.01723353046305	7.342193466345564e-5
HCC	chr13	57286552	729250	PRR20E	+	-119355	3022	-2.453997350181646	-0.3560300666414209	20.017103134033306	7.342586765167091e-5
HCC	chr2	121131779	29842	TFCP2L1	-	-153423	68615	-2.2354674609132084	0.060603058642896016	20.016634229302205	7.344280070868075e-5
HCC	chr2	871374	339822	LINC01115	-	2948	88587	-2.2236363405819226	0.22022697768644803	20.01653749463417	7.344544195584728e-5
HCC	chr2	1649617	7837	PXDN	-	-94930	112661	-3.0809430942930787	-0.5576634933397331	20.015258347863465	7.349351327731442e-5
HCC	chr15	79560259	23251	KIAA1024	+	-127743	39785	-2.779789091222359	-0.7555898706547125	20.01522513333721	7.349371505035157e-5
HCC	chr5	6348729	401172	LINC02145	-	11437	26852	-2.857719986847069	0.3067317579286015	20.014972188109112	7.350236236250739e-5
HCC	chr19	58440160	7691	ZNF132	-	-62	7409	5.080590984712341	-0.7434606851104615	20.01490579352876	7.350383958181148e-5
HCC	chr1	24902522	102465437	MIR6731	-	-16894	72	-2.8576941932389825	-0.6517374275878428	20.014538308234783	7.351689155640567e-5
HCC	chr7	151392667	100131176	WDR86-AS1	+	16494	3886	-2.3766524710139048	-0.5631764199294835	20.014417433771655	7.352046368754676e-5
HCC	chr19	49374901	27120	DKKL1	+	-11116	11332	-2.4394080645563325	-0.29105056809750396	20.014131843953272	7.353036948826615e-5
HCC	chr12	2320081	100874370	CACNA1C-IT3	+	-50305	18970	-2.4096443741804965	-0.2845494302413226	20.01404095104887	7.353278938994809e-5
HCC	chr19	375760	51298	THEG	-	-253	13957	-2.2937546010522056	-0.7670077632620942	20.013873736488712	7.353814441574583e-5
HCC	chr1	20708379	57576	KIF17	-	-9638	54004	-2.320917627064046	-0.43465465185379837	20.013816340623315	7.353821541990911e-5
HCC	chr3	44060814	406929	MIR138-1	+	53398	99	-2.3172650307254097	-0.25524389958571847	20.013815968088846	7.353821541990911e-5
HCC	chr4	24648044	1665	DHX15	-	63483	57097	-3.2214320880127327	-0.8813531766887132	20.013383530818288	7.355377197606698e-5
HCC	chr3	73624554	23024	PDZRN3	-	-367	242492	2.577740100411735	-0.32029236046984916	20.01326688607987	7.355718331602077e-5
HCC	chr13	83866300	114798	SLITRK1	-	-16093	5189	-2.2624399087323392	-0.7474550245496566	20.0131783067906	7.35595152003847e-5
HCC	chr10	43128369	55454	CSGALNACT2	+	10076	46862	-2.696774791418485	-0.5268802800793843	20.012991474714788	7.356562698448877e-5
HCC	chr20	3071925	5020	OXT	+	-305	898	3.223348947674123	-0.2748819815240739	20.01296302138887	7.356564601202582e-5
HCC	chr3	141153576	92370	PXYLP1	+	78249	63079	-2.6491634391360948	-0.13039015582409458	20.012623943313955	7.357761615797047e-5
HCC	chr7	151286809	6604	SMARCD3	-	9664	38173	-2.158068130273269	0.12176008943630469	20.012324495025684	7.358806318623123e-5
HCC	chr6	1609910	2296	FOXC1	+	536	3449	3.5566130194730636	0.48439914181010907	20.011470572785143	7.361985570712277e-5
HCC	chr3	12808103	23066	CAND2	+	-11431	38143	-2.3071187714928665	0.07586668090663193	20.011429326251196	7.36203138772588e-5
HCC	chr20	33034827	128859	BPIFB6	+	-3179	12400	-2.768601118610664	0.15990875753834324	20.011402758598386	7.36203138772588e-5
HCC	chr19	48296638	93233	CCDC114	-	-23437	23624	-2.320497016113834	-0.5065352434699246	20.01105002365972	7.36328189151318e-5
HCC	chr22	36756875	11020	IFT27	-	-19258	3731	-2.272676790683217	-0.05172999796323676	20.010392903800806	7.365704984696257e-5
HCC	chr12	130977467	105755954	ADGRD1-AS1	-	-16509	3351	-2.703181258523753	-0.3532318443852091	20.01011605276905	7.366663775202787e-5
HCC	chr10	103493192	9148	NEURL1	+	786	98575	-2.7107713435252525	0.2675216587162076	20.009946315882843	7.367210000671132e-5
HCC	chr18	78858317	27164	SALL3	+	121958	18695	-2.379114559372759	0.1479203462849932	20.00890704120335	7.371107365259635e-5
HCC	chr9	92136839	100128076	LOC100128076	+	-4005	5796	-2.403223622453407	-0.4907367983243667	20.00883662048566	7.371271066182252e-5
HCC	chr1	20410128	339505	LINC01141	-	-18666	68994	-2.776752271789312	-0.5305528210228436	20.008766717264585	7.371349328546637e-5
HCC	chr7	141986011	8972	MGAM	+	9868	110869	-2.084596880610649	0.5089039772983223	20.008760411500237	7.371349328546637e-5
HCC	chr19	18623845	25789	TMEM59L	+	-10973	8168	-2.933592627979257	-0.5085115632689755	20.008626358320107	7.371758345390853e-5
HCC	chr19	33795850	79047	KCTD15	+	996	18916	5.038780464600096	-0.104336226661281	20.008338792716984	7.372713335916598e-5
HCC	chr8	118701639	401474	SAMD12	-	79644	432540	-2.5590979608340483	-0.4203831306632909	20.008322749151553	7.372713335916598e-5
HCC	chr8	2100818	102465695	MIR7160	+	-24229	52	-3.2951727876669246	-0.7335612747060103	20.00825762276218	7.372856669003489e-5
HCC	chr7	2404536	55501	CHST12	+	-976	31022	3.327235871525118	-0.389601757733135	20.007996975118566	7.373753927811715e-5
HCC	chr20	62416521	81928	CABLES2	-	9238	18654	-2.4382750852473256	-0.6167454103615593	20.007876981966845	7.374108866306965e-5
HCC	chr17	7740582	118432	RPL29P2	+	13738	649	-2.391989193151451	-0.8848465865234957	20.007458779262315	7.375613966764652e-5
HCC	chr8	1451804	286083	LOC286083	-	149197	6574	-2.4250996670307456	-0.09977244748401859	20.00653118704315	7.379084824797763e-5
HCC	chr19	52417976	147658	ZNF534	+	10995	13535	-3.05288662921449	-0.8032973759966093	20.00606869529517	7.380712320316713e-5
HCC	chr4	8832770	3166	HMX1	-	-39047	4771	-2.1518068079380774	-0.0480131259241864	20.006053590080715	7.380712320316713e-5
HCC	chr10	133227499	8433	UTF1	+	2775	1285	-2.368699297587075	0.18169154610380325	20.00577083117833	7.381695905250163e-5
HCC	chr14	104292799	145195	C14orf144	+	-69215	52046	-2.400181182541958	-0.7602774461782218	20.00553851708319	7.382422544301002e-5
HCC	chr3	195474124	23527	ACAP2	-	31036	168353	-2.906241028317099	-0.7272387689591909	20.00552671206043	7.382422544301002e-5
HCC	chr18	46448073	125336	LOXHD1	-	-71013	41833	-2.8806532740678152	0.16694915692206558	20.00542422837227	7.382710313149209e-5
HCC	chr1	37656925	284654	RSPO1	-	22002	23574	-2.503805592461937	-0.7077894021219083	20.005316686775643	7.383017623530652e-5
HCC	chr22	49630451	348645	C22orf34	-	-27091	243018	-2.2545084639576394	-0.167569448624183	20.005223848702236	7.383268175628296e-5
HCC	chr7	96997717	1750	DLX6	+	8261	5063	2.23197160923533	0.11234815900500858	20.005129942054374	7.383522863942858e-5
HCC	chr15	87952534	4916	NTRK3	-	-253440	289713	-2.479175630638918	-0.68223525901426	20.0050552036718	7.383703546359044e-5
HCC	chr1	41806620	59269	HIVEP3	-	-112087	412343	-2.591439059423057	-0.37773338705345927	20.005004332763562	7.383792071735673e-5
HCC	chr9	34809846	389715	FAM205BP	-	-28740	8320	2.9367560521988847	0.38033629735204083	20.00460136405674	7.385240341750621e-5
HCC	chr7	1369125	79778	MICALL2	-	-90348	25115	3.1660372970123483	-0.248985625995114	20.00399529534213	7.387473505290485e-5
HCC	chr7	26376839	105375304	LOC105375304	-	138	4683	3.4035425487227924	-0.6999172277479927	20.00350710189455	7.389251829808398e-5
HCC	chr2	26550869	9381	OTOF	-	-7829	101496	-2.1890139505751107	-0.013136446177193251	20.003354392792424	7.389733976615373e-5
HCC	chr7	16571649	100506049	LRRC72	+	-44769	54610	-2.6399527946580412	-0.03577520697596009	20.003290083422236	7.38977923407652e-5
HCC	chr6	27526859	7738	ZNF184	-	53741	22377	-2.4332414283468724	-0.9905304262407035	20.00328679616365	7.38977923407652e-5
HCC	chr11	1158092	4586	MUC5AC	+	-139	43189	-2.3229880212296727	0.08862044871901961	20.00311082597308	7.390351320873263e-5
HCC	chr8	110202569	27012	KCNV1	-	226722	12203	-2.7226297604107548	-0.08380816657491032	20.002857897387166	7.39119719544057e-5
HCC	chr18	10726427	102466735	MIR6788	-	-33222	66	2.387428804237167	-0.7185054462546445	20.002836093065	7.39119719544057e-5
HCC	chr17	50087818	5164	PDK2	+	6919	16633	-2.3114131500180113	-0.2159603769913811	20.00249821217433	7.392395308730506e-5
HCC	chr10	11344778	414196	CELF2-AS1	-	104	27841	-2.651189297467745	-1.168101284894711	20.002314036861137	7.392999328552125e-5
HCC	chr9	131824383	2889	RAPGEF1	-	84439	163175	-2.1090388457055385	-0.26073832475823117	20.002174592736484	7.39343044487015e-5
HCC	chr9	133568416	642968	FAM163B	-	-11830	1832	-3.1927823259180124	-0.19266402808277908	20.002041936639642	7.393835340730321e-5
HCC	chr11	15561008	102724957	LOC102724957	+	82877	61484	-2.8295617916308236	-0.23055734738746386	20.00196575871619	7.394021867417218e-5
HCC	chr7	68748058	102723427	LOC102723427	+	-727805	12438	-2.4006734308140496	-0.970244757259961	20.00173012552844	7.394825023581879e-5
HCC	chr9	65515370	220869	CBWD5	+	160464	5996	-3.021426306934849	-0.5867569681080463	20.001701768075833	7.394826643814945e-5
HCC	chr5	133112183	3308	HSPA4	+	-60213	53048	-3.2647666942183644	-0.7157083924467509	20.001479227080253	7.395579255261629e-5
HCC	chr12	131236630	107161159	LINC02415	-	-61342	1860	-2.7069749075455554	-0.5604911993821404	20.001386200293453	7.39583099951728e-5
HCC	chr19	48596017	171169	SPACA4	+	10726	972	-2.4286089157699116	-0.6821918668361091	20.001210660042887	7.396343704493176e-5
HCC	chr10	132828136	84504	NKX6-2	-	42103	1218	-2.3946271978265994	-0.9607872260080706	20.001197771908046	7.396343704493176e-5
HCC	chr10	71654629	414152	C10orf105	-	-65192	8121	-3.395131447600906	-0.18418916833691937	20.000984169027333	7.397061901271093e-5
HCC	chr17	2303412	23293	SMG6	-	-363	243937	1.8277312937553751	-0.833301597620044	20.00093951225677	7.397126584170814e-5
HCC	chr17	70577700	3759	KCNJ2	+	-408165	10508	-2.4176323087302376	0.0730889770614484	20.000246135821186	7.39967529312689e-5
HCC	chr8	98940285	6788	STK3	-	-2286	487941	3.07057909098299	0.1840913442559228	20.000224907452214	7.39967529312689e-5
HCC	chr1	3405183	27237	ARHGEF16	+	49400	26531	-2.8156159206689213	-0.4938014732183962	20.000181590609905	7.399734818625017e-5
HCC	chr1	28814611	4985	OPRD1	+	-2469	51555	-2.347031839241677	-0.20844628621914318	20.00011642169401	7.399878910570426e-5
HCC	chr6	55580808	54511	HMGCLL1	-	1594	67140	-2.258826328507536	0.5333244788235636	20.000057109700727	7.399969845108864e-5
HCC	chr20	45098471	3787	KCNS1	-	-2641	9897	2.2390778117102492	-0.4696830470715049	20.000037056402228	7.399969845108864e-5
HCC	chr6	36322428	389384	C6orf222	-	-14457	21128	-2.4178292434114783	-0.6176822092579479	19.999516216738122	7.401827004488977e-5
HCC	chr10	1316947	399706	LINC00200	+	-157179	4905	-2.3950585573309096	-0.3584832034829383	19.9995013558446	7.401827004488977e-5
HCC	chr14	105761139	2003	ELK2AP	-	88332	3231	-2.4314697047803895	-0.36060369512849827	19.99908840698145	7.403317516701077e-5
HCC	chr17	41657690	284116	KRT42P	-	17491	13873	-2.28881396375154	-0.15396864071222172	19.99896290757837	7.403695277336423e-5
HCC	chr7	157488014	101927914	LOC101927914	+	-21783	33486	-3.206035093054008	-0.25225269268938577	19.998824529626056	7.404122925912077e-5
HCC	chr14	104332724	145195	C14orf144	+	-109140	52046	-2.3620946865430033	-1.0639372781956786	19.998485140783295	7.405323702991032e-5
HCC	chr17	79421846	146713	RBFOX3	-	-94302	426804	-2.4645317291274904	-0.01177487979944261	19.99844774976976	7.405323702991032e-5
HCC	chr20	47017953	2139	EYA2	+	-123329	294221	-2.691239732277519	-0.4961317220098604	19.998415506027264	7.405323702991032e-5
HCC	chr19	50519444	554235	ASPDH	-	4754	3091	-2.559320632863649	-0.05005808649329635	19.99840272406744	7.405323702991032e-5
HCC	chr10	132879486	54777	CFAP46	-	-63099	134194	-2.237838344072406	-0.3035922225008954	19.998359187846688	7.405384144693331e-5
HCC	chr7	156143277	389602	LOC389602	+	-180645	5760	-2.7923217014269093	-1.2508488221488474	19.998127119536598	7.406174772237957e-5
HCC	chr1	2496776	9651	PLCH2	+	-20461	29216	-2.9543229647310603	-1.007566574889957	19.99775361959466	7.407513356329253e-5
HCC	chr15	27542950	101928869	GABRG3-AS1	-	381631	3585	-2.429345004463357	-0.8194794470558739	19.997691790383783	7.4076446868089e-5
HCC	chr18	79867520	26251	KCNG2	+	-3852	36149	-2.8285421284897305	-0.22097449138955538	19.997389199755666	7.408708796540133e-5
HCC	chr2	129144225	151121	LINC01854	-	-129666	31719	-2.6116878635809035	-0.6888536073689392	19.997336429120374	7.408805053402022e-5
HCC	chr20	51802237	57167	SALL4	-	-286	19807	2.8020967087330177	-0.1308540817041788	19.996342421740927	7.412549147891044e-5
HCC	chr1	204378939	127841	LINC00628	-	9220	1290	-2.174436520860582	0.09963705907443751	19.996275074416438	7.412701966232634e-5
HCC	chr2	221573436	2043	EPHA4	-	-766	156176	2.4460175425439488	-0.01248218362034569	19.996145690274695	7.413095291065029e-5
HCC	chr9	91810556	4920	ROR2	-	-139606	227567	-2.4109252012909326	-0.04878213407348829	19.99604925714064	7.413360887613261e-5
HCC	chr11	1146395	4586	MUC5AC	+	11558	43189	-3.0612571466809255	-0.7386190375545106	19.99567667343578	7.414697236434105e-5
HCC	chr19	561468	682	BSG	+	9809	12217	-3.0014500939389834	-1.265885288422884	19.995369289238575	7.415780965699339e-5
HCC	chr6	117907327	222553	SLC35F1	+	199	410151	2.3366554910084414	0.3368063005718071	19.99513740635885	7.416572006909054e-5
HCC	chr2	51581483	730100	LOC730100	+	-548882	1375317	-2.928782816673941	-0.5551669614859294	19.994766420919966	7.417815024842456e-5
HCC	chr8	141147065	22898	DENND3	+	-18453	67193	-2.523196999103455	-1.030576103076319	19.994761108916094	7.417815024842456e-5
HCC	chr4	1405063	54729	NKX1-1	-	-1379	3511	2.395558432157252	-0.10032204310179141	19.994421022598132	7.419026099410586e-5
HCC	chr18	35760466	2589	GALNT1	+	-105897	57266	-2.84365956530785	-0.2156617170451404	19.99362542556309	7.422005227927968e-5
HCC	chr9	137078999	91373	UAP1L1	+	-1498	7038	2.4246653032190926	-0.6415661504064879	19.993186062967446	7.423602406986725e-5
HCC	chr16	19114661	162073	ITPRIPL2	+	-729	7699	-2.6607366696270724	0.2777100941456986	19.99301719292795	7.424149636616652e-5
HCC	chr10	133131109	84435	ADGRA1	+	-28863	29430	-2.5793493283869124	-0.35349716803743286	19.992788848335678	7.424927846598161e-5
HCC	chr11	1399679	9024	BRSK2	+	-9780	72791	-2.494455915092691	-0.1722069607473752	19.99267703365343	7.425253616553247e-5
HCC	chr2	146388565	728773	PABPC1P2	+	198492	3934	-2.3482010108806435	-0.08360752517118623	19.992269663555305	7.426727244988958e-5
HCC	chr10	125535464	100169752	TEX36-AS1	+	38907	4075	-2.2875711597165176	-0.07900206882979446	19.991683878682277	7.428894298904586e-5
HCC	chr1	47438582	102724077	LINC01389	-	1265	56522	-2.9818919997542026	-0.2151750247638738	19.991649013009777	7.428921285430865e-5
HCC	chr19	8698587	284382	ACTL9	-	-243	1434	-2.8263944507182917	-1.208241178224248	19.99160683165259	7.428976696217475e-5
HCC	chr3	73624665	23024	PDZRN3	-	-256	242492	2.295568246607619	-0.23502736475681857	19.991527809886225	7.42917524245387e-5
HCC	chr16	86381533	732275	LINC00917	-	35854	13830	-2.4510736126056045	-0.5133741001709092	19.99117979332943	7.430419014093044e-5
HCC	chr10	3068604	5214	PFKP	+	23	68179	2.989514558752459	0.007923027278466038	19.990665422387224	7.432309573277034e-5
HCC	chr10	43878780	100506835	LINC00840	+	-19369	36023	-2.6290549672771486	0.013322470025568477	19.990513303618528	7.432792348703512e-5
HCC	chr2	221571644	2043	EPHA4	-	-714	154332	3.627635317337181	-0.05169740784597445	19.990225359571255	7.433803186028706e-5
HCC	chrX	37009510	442444	FAM47C	+	-1151	3308	-3.2125118202762777	-1.000147203785266	19.990066158696038	7.434313597110329e-5
HCC	chr11	1146444	4586	MUC5AC	+	11509	43189	-2.8363576554505223	-0.747221142727721	19.989909745838943	7.434813204563909e-5
HCC	chr15	29570369	23359	FAM189A1	-	-354	450472	3.731121466676999	-0.8114147517632436	19.9893403374393	7.436918950846318e-5
HCC	chr10	27745813	283078	MKX	-	-36	72976	2.4635647916893397	-0.47658492008968406	19.989138176168048	7.437596682470934e-5
HCC	chr16	5180281	196483	EEF2KMT	-	82461	13521	-2.286794737750642	-0.5132806265817166	19.989011221866114	7.43798192496389e-5
HCC	chr7	157279602	10049	DNAJB6	+	57414	49309	2.784552245682707	-0.7148673021142179	19.98897257656315	7.437994513319703e-5
HCC	chr9	94603432	8789	FBP2	-	9600	35119	-2.8596492476813267	-0.645167705197875	19.988952157075573	7.437994513319703e-5
HCC	chr8	10334675	101929191	LINCR-0001	+	139890	7410	4.233055272546066	0.2952745554854071	19.988902986305217	7.438074497984119e-5
HCC	chr14	101152407	101929422	LINC02285	+	-31551	2690	-2.4234362750745198	-0.23897277688073468	19.9888757680613	7.438074497984119e-5
HCC	chr17	43759182	50964	SOST	-	394	5058	-2.830067739379077	-0.5261216073482062	19.988775192721555	7.438357156152244e-5
HCC	chr10	48929794	474354	LRRC18	-	15559	4752	-2.8546418826240334	0.08499276954067578	19.98833538236707	7.439959649626406e-5
HCC	chr17	74031548	6169	RPL38	+	172108	6225	-2.593871602197307	-0.5072312037470382	19.98795629110183	7.441326190253984e-5
HCC	chr22	49051948	100128946	LINC01310	+	-185178	31617	-2.1604838008973677	-0.6204349907321485	19.987828881554996	7.441660511519493e-5
HCC	chr12	20552836	5139	PDE3A	+	19028	112244	-2.7314393298895134	-0.7861920562410823	19.98781456291588	7.441660511519493e-5
HCC	chr21	41179996	191585	PLAC4	-	-5243	10009	-2.4601858227260993	-0.5463184737705266	19.987747860378946	7.441811483823242e-5
HCC	chr16	88986486	863	CBFA2T3	-	9390	102242	-2.7539927737346934	-1.2882454027054675	19.987611826405093	7.442232302619863e-5
HCC	chr8	138878048	169044	COL22A1	-	-35958	325772	-3.123265437421828	-0.06480149222619822	19.987518040938184	7.442488702893081e-5
HCC	chr3	133400310	8419	BFSP2	+	-315	75218	-3.7222755645161167	-0.8946563976638451	19.98728265269112	7.44329630825865e-5
HCC	chr15	77987123	91450	LOC91450	-	-7102	993	-2.1923890052210386	-0.5082790541873995	19.987016471714217	7.44414819197632e-5
HCC	chr22	19984501	100616414	MIR4761	+	-20748	82	-2.5767591377305226	-0.37971252576575953	19.98700800529138	7.44414819197632e-5
HCC	chr7	128801368	64753	CCDC136	+	-9372	30138	-2.5136424886557522	-0.23594209320681442	19.986600829784678	7.445624876872782e-5
HCC	chr9	135718944	57582	KCNT1	+	-16759	90963	-2.297196703284659	-0.7256515320814962	19.98639678391359	7.446310773962548e-5
HCC	chr5	62296489	3796	KIF2A	+	9673	81023	-2.853777455913806	-0.776288471501243	19.986177598049956	7.447055701049156e-5
HCC	chr6	169241062	7058	THBS2	-	-13052	38335	-2.3311625452226994	-0.4651839496315342	19.985657501319448	7.448972860608674e-5
HCC	chr9	136967510	101928638	PRR31	+	1858	3517	-2.8233680981134386	-0.6235875854505275	19.985444978101057	7.449692100458808e-5
HCC	chr4	26490867	886	CCKAR	-	447	9025	-2.4720976869374747	-1.3483168971483752	19.985272350928867	7.450154788873973e-5
HCC	chr18	14997445	101927642	LINC01444	-	26977	862	-3.2338489652640794	-1.0827452798889217	19.98527041140551	7.450154788873973e-5
HCC	chr1	148361473	101954273	RNVU1-1	-	-1060	164	2.5242910022665677	-0.0687010621714301	19.985140714701146	7.450539250845006e-5
HCC	chr22	47403344	339685	LOC339685	+	-57773	27971	-2.411869165867551	-0.835673267489425	19.985115929798106	7.450539250845006e-5
HCC	chr15	78237641	23205	ACSBG1	-	2934	63863	-3.3936316252245677	-0.9265228520436334	19.984977467025573	7.450970052576382e-5
HCC	chr17	76074630	8811	GALR2	+	171	2741	2.264755579005473	-0.11706970333021555	19.98493146041526	7.451040593265606e-5
HCC	chr11	3223199	386746	MRGPRG	-	4386	870	-2.3546831295167454	-0.14821941298964578	19.98484846465547	7.451255276630847e-5
HCC	chr8	142428174	203062	TSNARE1	-	24925	191170	-2.6982439814197576	-0.2313376322005007	19.98447167224493	7.452614975848298e-5
HCC	chr1	27576078	27245	AHDC1	-	-27416	69250	2.818941237906242	-0.4030445237479977	19.98391240062189	7.454686317873865e-5
HCC	chr2	1318884	7173	TPO	+	94577	129267	-2.3550576026145826	-0.30057282858231976	19.983761717103036	7.455165016223531e-5
HCC	chr20	62515263	128826	MIR1-1HG	+	35190	20312	-2.5165296478532144	-0.783335279506736	19.98332217535178	7.456770140463712e-5
HCC	chr16	80620903	101928276	LINC01227	-	48095	5706	-3.0134815897697904	-0.4769843066637537	19.983173014508445	7.457243038052289e-5
HCC	chr12	53707374	57658	CALCOCO1	-	-20149	16406	-2.4096068927449883	-1.061571762967806	19.983009246257204	7.457772940311304e-5
HCC	chr11	73308878	9828	ARHGEF17	+	-260	60763	2.877863793006629	-0.05809073193452196	19.982304339911217	7.46041392832339e-5
HCC	chr9	38424099	347252	IGFBPL1	-	-348	17920	2.63223583681358	-0.31905474293608793	19.981907139574304	7.46185495770995e-5
HCC	chr21	42049378	89766	UMODL1	+	13581	80037	-2.971050835346039	-0.8001140778410853	19.981453805425694	7.463493980076416e-5
HCC	chr1	46389011	2166	FAAH	+	5256	19582	-3.9791247011527693	-1.1583071764115724	19.98143138660106	7.463493980076416e-5
HCC	chr4	11428869	9957	HS3ST1	-	-44	30550	3.5339387696891387	-0.40238718688052244	19.981246323107754	7.464107464745696e-5
HCC	chr15	31483706	51621	KLF13	+	-156851	51045	2.7667683661513536	-0.59495629829434	19.980845697874663	7.465562589355073e-5
HCC	chr3	42708894	57467	HHATL	-	6067	10165	-2.8516749572255997	-0.7036815511436959	19.98017306635061	7.46808030060531e-5
HCC	chr4	25089489	55203	LGI2	-	58697	31944	-2.3812597093297754	-0.7291548768821998	19.980077644620962	7.468329347637043e-5
HCC	chr12	130427015	9271	PIWIL1	+	-89127	33493	-2.625529612105357	-0.5386438201094913	19.98005350742936	7.468329347637043e-5
HCC	chr16	29234148	440352	SNX29P2	+	68139	62773	-3.263433109251638	-0.6331165489226482	19.979828224928674	7.469100343173974e-5
HCC	chr4	5870844	1400	CRMP1	-	-16969	67050	-2.6265093535913193	-0.3097685143684495	19.97926045291745	7.471209525495667e-5
HCC	chr9	126526839	4010	LMX1B	+	87604	86590	-2.232100226250355	-0.2706716781091941	19.978818755771016	7.472826565913971e-5
HCC	chr8	141313948	731779	LINC01300	+	26601	4073	-2.558028626055082	-0.07151205665165189	19.978765550096163	7.472925483284882e-5
HCC	chr22	50050073	164714	TTLL8	-	-8154	39653	-2.869041208153543	-1.0519012419861093	19.97849552481344	7.473871848091334e-5
HCC	chr6	166905619	100861523	RPS6KA2-AS1	+	-1921	1372	-2.1992222902420964	-0.6902615076617753	19.978369520557962	7.474255343004795e-5
HCC	chr3	99141016	131566	DCBLD2	-	239327	105720	-2.2444046274992706	-0.33517839417521406	19.977508828433667	7.477511417662313e-5
HCC	chr1	155194984	693235	MIR92B	+	193	96	3.378973864589966	0.15572287781154043	19.977172640291066	7.478717148376702e-5
HCC	chr2	10948774	3754	KCNF1	+	-36837	2289	-2.333209241635583	-0.1381390843425278	19.97695883096303	7.47940685394821e-5
HCC	chr5	151158043	309	ANXA6	-	161	57177	2.294398410932132	0.15077683436691905	19.976940524829246	7.47940685394821e-5
HCC	chr11	15913173	102464826	MIR6073	-	-56448	89	-2.382578122320069	-0.21760429609920592	19.97688726851979	7.479506068429158e-5
HCC	chr14	95833274	100507043	TUNAR	+	43118	49180	-2.586430889515738	-0.6846256630043817	19.976818418412	7.479666285250077e-5
HCC	chr2	232486038	9427	ECEL1	-	-1821	8033	2.766855250896551	-0.6370994285726229	19.97643180195729	7.481069672749725e-5
HCC	chr2	1648267	7837	PXDN	-	-96280	112661	-2.4099171893464897	-0.3192632304388198	19.97604460471289	7.482475599131397e-5
HCC	chr11	111299127	120376	COLCA2	+	124	9485	3.6185677105447387	-0.3662482975133567	19.97586357136808	7.483074909941999e-5
HCC	chr8	55454123	100133234	SBF1P1	-	-1198	6125	-2.3845783158437213	-0.3391720918884202	19.975771452926878	7.483326275145313e-5
HCC	chr8	141357695	2843	GPR20	-	-9570	10780	-3.002191412796029	-0.41159810746359643	19.975678033445945	7.483582742520989e-5
HCC	chr19	37008708	147923	ZNF420	+	69514	21810	-2.610495110040429	-0.5609327503587557	19.97512455466059	7.485640101640135e-5
HCC	chr7	149827908	643641	ZNF862	+	10459	29113	-3.100109519057228	-0.5463791899043312	19.97478269705927	7.486869366156191e-5
HCC	chr7	156040123	389602	LOC389602	+	-77491	5760	-2.422658283765218	-0.7267505531737191	19.974526975814776	7.487761513871317e-5
HCC	chr12	116660694	79794	C12orf49	-	-77406	24781	-3.266894917404733	-0.23305606088433278	19.974342803723182	7.48826835718993e-5
HCC	chr3	184577015	2049	EPHB3	+	-15216	20610	-2.4069972479340978	-0.26502679152319675	19.974341776278806	7.48826835718993e-5
HCC	chr18	75916324	100505853	LINC01898	-	203921	16321	2.733051332400126	-0.3420775390041937	19.974098673964257	7.4891112519209e-5
HCC	chr3	8733831	859	CAV3	+	-31	12966	-2.579960892363898	-0.3647501356482479	19.973821712763197	7.489981142242467e-5
HCC	chr9	132560830	56751	BARHL1	+	21776	7648	-2.6233729042597966	-0.8037253973558388	19.973820818062478	7.489981142242467e-5
HCC	chr18	5891084	645369	TMEM200C	-	-4870	6542	2.742545597266535	0.2293146591028788	19.973757478496893	7.490120021068101e-5
HCC	chr10	9183359	100507163	LINC00709	+	92254	11444	-2.779903111452879	-1.0257803352584105	19.97339757950344	7.49142072294188e-5
HCC	chr3	194807946	105374293	LINC01972	-	39237	3472	-2.813419599194874	-0.5038978772262556	19.973361966189458	7.491451000155144e-5
HCC	chr7	1312204	340260	UNCX	+	-79822	4945	-3.0101379361906306	-0.36496514873717634	19.972982331061964	7.492829277161659e-5
HCC	chr1	202302044	29089	UBE2T	-	-39922	10310	-3.166963050989791	-0.42157839105774975	19.972161088425345	7.49593886019587e-5
HCC	chr9	132731004	64794	DDX31	-	60603	12315	-2.297140589227222	-0.5117924957047898	19.97179786659403	7.497192724126661e-5
HCC	chr8	144581001	80728	ARHGAP39	-	-24694	76517	2.4655573377361417	-0.6618748045496811	19.971785511498616	7.497192724126661e-5
HCC	chr8	141217196	57210	SLC45A4	-	-11378	16647	-3.363734893982534	-0.4030737085936507	19.971611172890235	7.497766996482991e-5
HCC	chr3	148418131	105374149	LINC02046	+	-137240	119066	-2.6960324531680517	-0.5076662068434049	19.97156064883783	7.497831250299363e-5
HCC	chr4	4402684	27065	NSG1	+	-15721	32096	-2.589357996702854	-1.2692254584335092	19.971533487711987	7.497831250299363e-5
HCC	chr9	135184522	401557	LOC401557	+	-2913	5698	-2.531161748642595	-0.8086905761572692	19.97151113934258	7.497831250299363e-5
HCC	chr9	129784924	27348	TOR1B	+	18219	8147	-2.713497358090381	-1.2536579088199784	19.97141320500497	7.498105954751455e-5
HCC	chr12	132174146	100996246	LINC02361	-	-15549	2961	-2.9698295183025634	-0.7680611893530598	19.97120371377453	7.498818167619676e-5
HCC	chr4	95301716	658	BMPR1B	+	-210225	66960	-2.7271782433964438	0.09168306495640063	19.97114712016495	7.498930775278626e-5
HCC	chr7	50356956	10320	IKZF1	+	-37908	86053	-2.2611190935704464	-0.10923491624709078	19.971025084205436	7.499300053560256e-5
HCC	chr9	134778801	100616333	MIR3689C	-	-70568	72	-2.4692818321759	-0.5237153689531111	19.970454305340503	7.501429662684025e-5
HCC	chr9	134684171	414316	COL5A1-AS1	-	31328	3459	-2.3568841607257975	-0.8710911643438377	19.970126340841333	7.502607055060283e-5
HCC	chr7	119799	102723672	LOC102723672	-	-29639	4994	-2.755893047975257	-0.4867636215292468	19.969704463310862	7.504153201668474e-5
HCC	chr2	125943195	105373600	LINC01941	-	-174790	7886	-3.1713767789546665	-0.8440290633550938	19.969634211058093	7.504319504537852e-5
HCC	chr9	126693801	4010	LMX1B	+	-79358	86590	-2.8789532942830767	-0.28517036606227325	19.968940232707162	7.506832425274985e-5
HCC	chr6	100465260	6492	SIM1	-	1585	74802	2.2724495021765554	-0.5172531747985915	19.96893211880258	7.506832425274985e-5
HCC	chr10	81874875	10718	NRG3	+	439	1111866	2.950411525639892	0.09723405111574945	19.968910407848888	7.506832425274985e-5
HCC	chr7	157280281	10049	DNAJB6	+	56735	49309	-2.884097498007118	-0.4481856403163481	19.96871694658546	7.507457875178294e-5
HCC	chr19	53159187	84671	ZNF347	-	118	20366	3.100002821960189	-0.06404371170018987	19.968695353387908	7.507457875178294e-5
HCC	chr5	102755640	5066	PAM	+	-857	276322	5.14589551562078	-0.6569734148094126	19.968491327361825	7.508149539523819e-5
HCC	chr16	5315351	196483	EEF2KMT	-	217531	13521	-2.3910186205263253	-0.5554645989139834	19.968355605693525	7.508573035179182e-5
HCC	chr15	62067693	145741	C2CD4A	+	-716	3941	3.4875287546125016	-0.19630658208533286	19.967971257058053	7.50997302752531e-5
HCC	chr6	73348526	340168	DPPA5	-	-5750	1215	-2.5468615706699973	-1.2939400112287562	19.967755291598316	7.510706231923297e-5
HCC	chr3	133841455	51560	RAB6B	-	-54392	71612	-2.6469650738957133	-0.29224870092984845	19.967728841754933	7.510706231923297e-5
HCC	chr20	25857392	101926935	LOC101926935	-	3371	9355	-2.9199151413452356	-0.268255107476565	19.96693319901155	7.513722708497707e-5
HCC	chr4	5864173	1400	CRMP1	-	-23640	67050	-2.258136478404231	0.07121561463953403	19.96647879618144	7.515399018970168e-5
HCC	chr16	89051556	197322	ACSF3	+	42253	62038	-2.1847910058290516	-0.2208674847046529	19.966042596712462	7.517004141583337e-5
HCC	chr7	27213118	100316868	HOTTIP	+	-12697	6839	2.211492085811445	-0.2934988125309134	19.96598444851074	7.51712316686282e-5
HCC	chr1	19923177	30814	PLA2G2E	-	-440	3311	-2.2371714824333266	-0.13878599318849952	19.965298305986913	7.519711580539654e-5
HCC	chr22	21029213	6545	SLC7A4	-	-3345	3841	-2.5599463540127756	-0.4488391945316194	19.965226912756236	7.519882743630846e-5
HCC	chr6	104446403	57531	HACE1	-	-413143	131454	-2.4789217706733186	-0.7930707268440159	19.96519081677267	7.519915089273339e-5
HCC	chr11	67538961	51475	CABP2	-	15533	4482	-2.983420608827643	-0.9573746501093064	19.964940604926788	7.520789590959652e-5
HCC	chr7	1279263	340260	UNCX	+	-46881	4945	-2.798125552156237	-0.8551217665620241	19.96486208258569	7.520988825869001e-5
HCC	chr17	79179933	64772	ENGASE	+	-104996	13667	-2.436119492222543	-0.8239091682174406	19.964734227807057	7.521382124378948e-5
HCC	chr13	35476155	4081	MAB21L1	-	-540	2907	-2.5371161727038167	0.17821787434722305	19.964694273855727	7.521414581886995e-5
HCC	chr12	128480586	100500817	MIR3612	+	-186494	87	-2.467331667901486	-0.5604068746690062	19.964670237088427	7.521414581886995e-5
HCC	chr1	24930386	864	RUNX3	-	107	30769	2.420184598494887	-0.3609102672161796	19.964214911171016	7.523096266240344e-5
HCC	chr14	100835356	55384	MEG3	+	-9224	34892	-2.668099812699827	-0.46692964992499075	19.9636224210877	7.525318157182514e-5
HCC	chr13	19602046	100874136	LINC00350	+	-14928	1373	2.842576714103262	-0.22015306733373333	19.9632478464299	7.526682838262185e-5
HCC	chr11	3204791	283303	MRGPRG-AS1	+	13541	4800	-2.6516977333930787	-1.121725769558793	19.96295051721821	7.527743644578745e-5
HCC	chr12	131845466	4326	MMP17	+	-17073	23379	-2.605337706659792	-0.6321316179084616	19.962869829540864	7.527951603018462e-5
HCC	chr11	1161397	4586	MUC5AC	+	-3444	43189	-2.3100944075518335	-0.5904835570497378	19.962770195832988	7.528234164747328e-5
HCC	chr2	239827396	150935	LOC150935	+	-64536	37803	-2.8074109038937882	-0.5654670071991295	19.96214010925913	7.53052923767097e-5
HCC	chr8	2216097	102465695	MIR7160	+	-139508	52	-2.3923655102825	-0.03013681944716208	19.962131647377873	7.53052923767097e-5
HCC	chr20	29311536	647476	FRG2EP	-	-105425	2887	-2.5727207629574895	-0.19493282043320712	19.96165779476746	7.532184449654468e-5
HCC	chr11	134360420	89944	GLB1L2	+	-28546	44451	-3.0536243432858567	4.2549047269462313e-4	19.961655698945595	7.532184449654468e-5
HCC	chr12	52824219	338785	KRT79	-	-10074	12847	-2.3921454587155573	-0.4305144121924834	19.961563350018437	7.532438480702676e-5
HCC	chr17	78459262	100996295	DNAH17-AS1	+	25648	18147	-2.3845955198908473	-0.6542168021146775	19.96149933150349	7.532580911043302e-5
HCC	chr7	159144751	7434	VIPR2	-	-206	116783	2.9604363949679575	0.44006718194802874	19.96141022322589	7.532822191536635e-5
HCC	chr3	190120687	101929152	P3H2-AS1	+	277	23883	4.144774218421307	-0.4058939834350588	19.961365184915685	7.532889854790396e-5
HCC	chr1	89609245	400761	LRRC8C-DT	-	-23649	8046	-2.559213047791403	-0.4983134574901855	19.960715304450652	7.535340846765562e-5
HCC	chr2	920911	101060385	LINC01939	-	15460	5236	-2.6091119740077726	-0.6342186206498935	19.9604501961349	7.536275897981156e-5
HCC	chr13	36431745	8900	CCNA1	+	85	11053	3.189441152960598	-0.14107888757757142	19.96020225357165	7.537143399977974e-5
HCC	chr8	74315453	56704	JPH1	-	-5908	86662	-3.3391012838759133	-0.15928689453399614	19.960098219181702	7.53744367616022e-5
HCC	chr16	35143933	606551	UBE2MP1	-	-26458	961	-2.3966115150121015	-0.056571528253452526	19.959854531300437	7.53829454200683e-5
HCC	chr3	32818553	131405	TRIM71	+	-535	79809	3.1892434516219015	-0.5407392824691603	19.95957466699445	7.539250916043796e-5
HCC	chr7	92545250	84060	RBM48	+	-16477	11709	-2.3086386764154914	-0.32555522129288844	19.95955624959874	7.539250916043796e-5
HCC	chr17	68200015	440461	ARHGAP27P2	+	-1355	1643	2.760814093939219	-0.8572461188030196	19.958911251679773	7.541684739823155e-5
HCC	chr1	5142830	55966	AJAP1	+	-487785	122750	-2.1985552063436917	-0.5701765449062062	19.958317047934663	7.543918941018864e-5
HCC	chr1	47417287	2301	FOXE3	+	-1215	1981	2.5125194504670922	-0.23581692844050522	19.95824531881042	7.544092032515473e-5
HCC	chr19	51543059	946	SIGLEC6	-	11203	14038	-2.5454721814688077	-0.5660730603616727	19.958137576489136	7.544407229118982e-5
HCC	chrX	34943398	170062	FAM47B	+	-602	2122	-3.197940063859224	-0.5993382419843468	19.957914952982755	7.545175771359442e-5
HCC	chr2	25092883	22979	EFR3B	+	-50420	116673	-3.145154117414809	-0.9442206228546638	19.957828190603564	7.545408222607068e-5
HCC	chr8	141529672	389690	MROH5	-	22442	73402	-2.423260475199642	-0.4532626992056078	19.95773143944067	7.545680102990081e-5
HCC	chr9	137902839	100133077	LOC100133077	-	10269	24646	-2.351433019091165	-0.16982134312114736	19.957297252854467	7.547190641237442e-5
HCC	chr5	178986908	2916	GRM6	-	-8215	16795	-2.564875827920373	-0.05918420047804281	19.957273749381713	7.547190641237442e-5
HCC	chr2	241796754	129807	NEU4	+	12311	8349	-2.688683415601817	-0.46799276627119135	19.957249998950076	7.547190641237442e-5
HCC	chr2	42862971	23498	HAAO	-	70360	25523	-2.286789176348708	-0.09270636846434621	19.957237293720365	7.547190641237442e-5
HCC	chr11	2270265	430	ASCL2	-	-687	2455	2.740830682399739	-0.2112034459014192	19.957114355952136	7.547565964164256e-5
HCC	chr16	661634	89941	RHOT2	+	6449	6092	2.3389838976791473	-0.5143187796244497	19.956709778946593	7.549053204674314e-5
HCC	chr20	62760344	100652730	LINC00659	-	-16512	2736	-2.434241032364928	-0.4080504484145652	19.95636598628292	7.550300706315873e-5
HCC	chr15	71791058	10002	NR2E3	+	19490	7709	-2.526754938529258	-0.848698148256236	19.956238371681643	7.550694658849825e-5
HCC	chr3	127000427	5361	PLXNA1	+	-11833	48799	-2.6175537987187494	-0.5438563932831119	19.95607964411951	7.551120443591891e-5
HCC	chr1	3269274	100422968	MIR4251	+	-141299	61	-2.367948538558598	0.17006097599938388	19.956074848864482	7.551120443591891e-5
HCC	chr21	10123720	574	BAGE	+	289800	41142	-2.356996946827736	0.3685768197357453	19.955872059665964	7.551811354476021e-5
HCC	chr10	47254438	2662	GDF10	+	45786	13360	-2.2591239522588205	-0.5172952032116406	19.95555050829714	7.552971461970063e-5
HCC	chr13	112169912	100506016	LOC100506016	-	9202	5554	-2.3549436074825283	-0.5770056391218177	19.955521265465553	7.552976954463555e-5
HCC	chr2	239026894	100616397	MIR4440	-	-42020	98	-2.1647739406867346	-0.11914051831098885	19.955122035617975	7.554444152192779e-5
HCC	chr1	86524160	22802	CLCA4	+	22916	33674	-2.714646640190898	0.09439192564243422	19.954918394070127	7.555138743166204e-5
HCC	chr7	158588509	5799	PTPRN2	-	707	1048751	2.1879977869445475	-0.34206623117432483	19.95488069307498	7.555177664200831e-5
HCC	chr15	88741832	176	ACAN	+	61611	71912	-2.532511008917532	-0.7521670368859965	19.954533011801658	7.556441567283544e-5
HCC	chr20	61931355	100302168	MIR1257	-	-22307	117	-2.2722366446228075	0.01925804981987599	19.954501210757574	7.556457180940685e-5
HCC	chr15	77816694	84894	LINGO1	-	-2830	206501	-2.8767115922636295	-0.3173455421618281	19.954399364217252	7.556749630869282e-5
HCC	chr1	14988452	23254	KAZN	+	-42533	122237	-2.374889026863107	-0.786226481180889	19.9543625499335	7.556785062220857e-5
HCC	chr13	111486085	105370369	LINC02337	+	109924	46071	-2.271094553146961	-0.5317337980976649	19.953811353063763	7.558853775529466e-5
HCC	chr22	39488191	4248	MGAT3	+	-967	4973	-3.056638004732861	-0.8277035489586649	19.953541697632552	7.559809792555642e-5
HCC	chr1	242890663	731275	LINC01347	-	-211081	45431	2.53929419873591	-0.889228111326518	19.95335435696581	7.56044043470708e-5
HCC	chr2	72132483	56603	CYP26B1	-	-15379	18625	-2.9711095407174737	-0.15468393775606823	19.95254426024958	7.563534256778851e-5
HCC	chr11	2100565	619552	MIR483	-	-33644	76	-2.8516522412586762	-0.23690638377935094	19.95223624951933	7.56464262187939e-5
HCC	chr8	133064527	6503	SLA	-	4169	23631	-2.323891704641571	-0.04782976057216581	19.95210687366669	7.565044324521983e-5
HCC	chr16	35751785	400533	LINC02167	+	-5233	10073	-2.52932529313882	-0.38558016864775846	19.95184878419792	7.565955368211866e-5
HCC	chr1	18407349	127707	KLHDC7A	+	73581	5057	-2.682720422415239	-0.625243398397141	19.950902746425896	7.569589638608454e-5
HCC	chr22	46538306	9620	CELSR1	-	1136	176337	2.8261471413316035	-0.18844618447465963	19.95006291142552	7.572805012748729e-5
HCC	chr14	98661470	283598	C14orf177	+	50143	6154	-3.357812754193968	-0.6460487425049312	19.949911231272473	7.573295503783411e-5
HCC	chr13	111517146	105370369	LINC02337	+	78863	46071	-2.658541813719549	-0.626585147109016	19.94980163446092	7.573619328334927e-5
HCC	chr14	81623933	101928559	LINC01467	-	872	17715	-2.7528028346718347	-0.42331635458523476	19.949687907171132	7.573959530579148e-5
HCC	chr4	49626764	80157	CWH43	+	-640122	75437	-2.462687817991157	-0.06374674204545999	19.949462518917585	7.574742107956167e-5
HCC	chr11	3101443	833	CARS	-	43992	56530	-2.683099051914464	-0.39306858426498137	19.949400955921853	7.574875696568845e-5
HCC	chr3	153369850	152118	C3orf79	+	114645	18203	-2.3288198895718994	-0.27790885322569875	19.949368374621272	7.574894468183952e-5
HCC	chr19	51704339	102238594	SPACA6P-AS	-	10883	8094	2.8458269688355027	-0.14025281571179496	19.948937928297084	7.576434116246137e-5
HCC	chr14	46651739	140801	RPL10L	-	-86	810	-2.596960858792267	-0.7363218890239933	19.94892410732308	7.576434116246137e-5
HCC	chr2	26402024	92749	DRC1	+	-112	54800	2.968911835423732	-0.22242919688683993	19.94866438824279	7.577353014239745e-5
HCC	chr1	44722782	26828	RNU5F-1	-	881	116	-3.1473714777027135	-0.9448967270143636	19.948535893891446	7.577751922804752e-5
HCC	chr16	74725013	197259	MLKL	-	23865	29294	-2.859925312610059	-0.865142490169569	19.948449940508667	7.577982243757997e-5
HCC	chr10	133276814	101	ADAM8	-	-89	14488	2.4565281617991377	-0.4157889461082558	19.948285395364408	7.578524082862262e-5
HCC	chr12	47985625	1280	COL2A1	-	-18877	31538	-2.434702874907406	-0.5054780785975375	19.948102230403798	7.579139771977917e-5
HCC	chr2	172100877	1746	DLX2	-	-1873	3313	2.789488672191568	-0.8000336204637394	19.947942097011676	7.579664207902099e-5
HCC	chr21	24840457	339622	LINC01692	+	93	217194	-2.938476041082131	-0.7189081126553691	19.947537023145642	7.581141961507504e-5
HCC	chr19	29088319	100505835	LINC01532	+	-85764	11401	-2.9000261994725944	-0.3035800956790856	19.947495485013746	7.581141961507504e-5
HCC	chr7	26336425	29887	SNX10	+	24459	13446	-2.7641140133382303	-0.9679972078048596	19.94748585315933	7.581141961507504e-5
HCC	chr7	158402074	693180	MIR595	-	-130739	96	-2.211793947282187	-0.7163401924350393	19.947328197160374	7.581656719419106e-5
HCC	chr11	118618446	23187	PHLDB1	+	-10855	50448	-2.2387291060243206	-0.08628564781829176	19.947279279156536	7.581740310773687e-5
HCC	chr11	77039761	192134	B3GNT6	+	-5420	7618	2.562491044654797	-0.4201231241511264	19.94708331091087	7.582388739565031e-5
HCC	chr10	81874563	10718	NRG3	+	751	1111866	3.5995590369571033	0.02495236665531292	19.947060090731078	7.582388739565031e-5
HCC	chr13	87037085	106144533	LINC00430	+	-125165	24888	-2.6600655722088966	-0.8751909111969681	19.94702103760477	7.582433221912722e-5
HCC	chr15	101496613	5046	PCSK6	-	6629	186057	-2.51726783023187	-0.09235390741926604	19.946758935175232	7.583347917392147e-5
HCC	chr5	180394130	9945	GFPT2	-	40743	52698	-2.99637247250502	-0.6376016881764817	19.946734732509064	7.583347917392147e-5
HCC	chr12	4198908	894	CCND2	+	74828	31621	-3.095044965595387	-0.8957790289179286	19.946694672074983	7.583396405559103e-5
HCC	chr7	88306851	79689	STEAP4	-	-62	30485	2.6950929761947506	-0.6527914151850521	19.946492340705184	7.58408853977013e-5
HCC	chr2	219633872	6508	SLC4A3	+	-6302	14411	-2.910309894620809	-0.8695545052152955	19.946258513217664	7.584905685562772e-5
HCC	chr8	43545043	340441	POTEA	+	-252601	70744	-2.4669793281151	-0.267062145559323	19.946185150306455	7.585086304148329e-5
HCC	chr16	27450740	283888	IL21R-AS1	-	-2653	5724	-2.7130976271702427	-1.1379614163575416	19.945824064530882	7.586391138310802e-5
HCC	chr17	30990380	503645	DPRXP4	+	-15045	665	-3.894991930594624	-0.9629639761985611	19.94580060390563	7.586391138310802e-5
HCC	chr14	101532461	64150	DIO3OS	-	-27961	3123	-2.4536400519751087	-0.8030616560133926	19.94527184317328	7.58837901015998e-5
HCC	chr16	2829577	124220	ZG16B	+	595	2113	-2.527713512078264	-0.8992189222159497	19.944758708301293	7.590305373216109e-5
HCC	chr20	20368223	3642	INSM1	+	-102	2828	3.3589367554844367	-0.20418462904804613	19.944729068228874	7.590312551299641e-5
HCC	chr20	26209060	284801	MIR663AHG	-	-173	22215	2.917970100276895	-0.925702389836811	19.94462956661446	7.590524133692153e-5
HCC	chr4	8344412	105374374	LINC02517	+	-24236	3790	-2.452769821747816	-0.09648532739814558	19.944609105954868	7.590524133692153e-5
HCC	chr10	1743346	105	ADARB2	-	5870	560164	-2.165841726424693	-0.17252619872782798	19.944592279136618	7.590524133692153e-5
HCC	chr4	1533939	54729	NKX1-1	-	127497	3511	-2.3947625579062124	-0.2563829014698746	19.94453567123754	7.590638382361448e-5
HCC	chr9	93306961	445577	C9orf129	-	-39453	28216	-2.710978408243457	-0.8624100330589465	19.944377057541622	7.591157623432484e-5
HCC	chr5	491105	100288152	SLC9A3-AS1	+	-17869	7656	-2.467709979919625	-0.6268062180503996	19.94424366390959	7.591576762844145e-5
HCC	chr16	1126054	8912	CACNA1H	+	27187	68532	-2.461782036308656	-0.43596150298631586	19.94339001992862	7.594856439662347e-5
HCC	chr10	17287618	100507347	VIM-AS1	-	57633	15747	-2.48386459994441	-1.2505786835247705	19.94306618505249	7.596032357933311e-5
HCC	chr12	107914129	728739	LOC728739	-	10358	622	-2.209030719829602	-0.09469056073064136	19.94264877765205	7.597580283996851e-5
HCC	chr16	46737164	91807	MYLK3	-	-11145	46028	-2.6698790462431683	-0.927629713022992	19.94241178727387	7.598411486378486e-5
HCC	chr19	1828158	100288123	LOC100288123	+	-6069	2457	2.690948069829363	-0.8202024291985998	19.942182062961116	7.599213902055021e-5
HCC	chr9	130923752	84929	FIBCD1	-	-15100	36415	-2.8117187460240496	-0.33041370927693886	19.94200736937575	7.599699690424288e-5
HCC	chr18	12309874	84617	TUBB6	+	-1815	21767	-2.3738043769740886	-0.01474783120646678	19.942004189989973	7.599699690424288e-5
HCC	chr17	21255357	256302	NATD1	-	2091	14396	-2.3877540880386037	-0.9651229133588416	19.941800555928936	7.600398532641255e-5
HCC	chr9	123370870	286204	CRB2	+	-2091	11557	-2.3988214599188113	-0.23760653947203414	19.941542947476606	7.601242074632216e-5
HCC	chr22	43862397	25830	SULT4A1	-	-101	37992	2.5133157122101477	-0.3846463877578327	19.941532716459	7.601242074632216e-5
HCC	chr9	135167984	401557	LOC401557	+	13625	5698	-2.0497327266329997	0.09214303976475519	19.941413753128707	7.601604418720396e-5
HCC	chr5	139394800	389333	PROB1	-	-396	3251	2.267250977554567	-0.4691923562186642	19.941359115171252	7.601711025865435e-5
HCC	chr11	64531832	55867	SLC22A11	+	23769	17275	-2.4073417430852158	-0.5332293220160361	19.940903705133188	7.603411258368265e-5
HCC	chr1	3375961	27237	ARHGEF16	+	78622	26531	-2.302327357381766	0.33346868273307634	19.940763795519388	7.603642580894395e-5
HCC	chr20	64208181	4661	MYT1	+	-43707	77780	-2.439166234687678	-0.23519829670395434	19.940746003574347	7.603642580894395e-5
HCC	chr9	133304573	28	ABO	-	29359	20039	-2.3069498787833354	-1.14662407550182	19.940738709367785	7.603642580894395e-5
HCC	chr5	85550353	285622	NBPF22P	+	732091	15104	-2.617459619069636	-0.06938087383057141	19.940734245920545	7.603642580894395e-5
HCC	chr17	35745980	246176	GAS2L2	-	-6898	8368	-2.2271298917924747	-0.03138123711568643	19.94069026839548	7.603706830407338e-5
HCC	chr10	97859529	401647	GOLGA7B	+	-9291	21341	-2.380123727119031	-0.43805295201483585	19.940647465088396	7.60376641223839e-5
HCC	chr16	22821803	9956	HS3ST2	+	-7264	101800	-2.418369664386957	-0.9798118776754898	19.94036393609447	7.604783427084735e-5
HCC	chr16	833780	388199	PRR25	+	-28337	8419	-2.7381514510530254	-0.5220524154898214	19.940029918576634	7.606001429017274e-5
HCC	chr12	24933972	586	BCAT1	-	-15487	139436	-2.6212569230251335	-0.6478491863435825	19.939706452640472	7.607155488911884e-5
HCC	chr9	95516476	5727	PTCH1	-	-489	73986	4.4111843303577345	-0.35893624678788877	19.939684201551028	7.607155488911884e-5
HCC	chr20	62675716	100127888	SLCO4A1-AS1	-	9095	3595	-2.4291035197354005	-0.06693378227372372	19.939587542178877	7.607337076416957e-5
HCC	chr16	1212761	25823	TPSG1	-	-12493	3604	-2.9501721757281065	-0.016917387104045264	19.939582924340748	7.607337076416957e-5
HCC	chr16	89198482	146429	SLC22A31	-	-1639	4361	-2.722384368999976	-0.7692373910626701	19.939202144410743	7.608741590962363e-5
HCC	chr12	114181373	105369996	LINC02459	-	-60397	2800	-2.5034433489082595	-0.12069884166089019	19.93893810804	7.609681702984124e-5
HCC	chr11	1082685	4583	MUC2	+	-7810	35634	-2.4607306810921625	-0.7723126600826946	19.93883543292428	7.60997964782798e-5
HCC	chr16	1050772	6755	SSTR5	+	21984	8699	-3.0383469831003156	-0.42485852487328346	19.9387695851498	7.610071868902461e-5
HCC	chrX	27809153	139422	MAGEB10	+	-1163	15025	-2.4728330190068735	-0.3595423477440871	19.938756628926924	7.610071868902461e-5
HCC	chr15	100887659	220	ALDH1A3	+	-7967	36934	-2.566104874658283	-0.3130171293929007	19.938469464151517	7.611104222662571e-5
HCC	chr7	339017	442497	LOC442497	+	40408	3455	-2.8852164522282755	-0.7356460107729315	19.9382862760609	7.611722758881131e-5
HCC	chr11	128920855	219833	C11orf45	-	14624	6667	-2.479973718850947	-0.42487067095088993	19.937927457655654	7.613040650233706e-5
HCC	chr5	71794441	9607	CARTPT	+	-75278	1886	-2.9080414922491484	-1.287125474886864	19.9377490121961	7.613640461844649e-5
HCC	chr20	31844687	2307	FOXS1	-	-930	1318	-2.4947633929849045	-0.2517068709109753	19.937698656788214	7.613730222411294e-5
HCC	chr11	17447165	6833	ABCC8	-	-29680	83961	-3.0079195305090813	-0.4266443559469002	19.937478735083637	7.614495274394489e-5
HCC	chr7	158569426	5799	PTPRN2	-	-18376	1048751	-3.025960533750045	-0.5193128221394739	19.93721364253762	7.615440324023495e-5
HCC	chr15	69850153	414926	LINC00593	+	-14919	7734	-2.2653590040583858	-0.5072848450218219	19.937005336506516	7.616159280782055e-5
HCC	chr6	169222460	101929523	LOC101929523	+	-9248	26351	-2.6560896537229914	-0.9700730254047415	19.93690134380219	7.616462747415785e-5
HCC	chr8	38422224	137994	LETM2	+	-35093	22394	-3.079273326938637	-1.0353429012234914	19.936819355868565	7.616678565362406e-5
HCC	chr8	142938897	1585	CYP11B2	-	21054	7285	-2.118076763841314	-0.19678228176851395	19.93642140993355	7.61815323578349e-5
HCC	chr5	17062392	4651	MYO10	-	126116	274370	-2.7770347577130936	-0.6746015399165612	19.936370445195003	7.618245489319058e-5
HCC	chr9	38620711	253650	ANKRD18A	-	51	49297	4.295328197001309	0.037475478990220135	19.9362806121511	7.618461907193032e-5
HCC	chr12	132276079	100130238	LOC100130238	+	-688	5510	-2.4175493997703073	0.2627115969550844	19.93626050945636	7.618461907193032e-5
HCC	chr20	48196854	284749	LINC00494	+	163057	10728	-2.6449036424042727	-0.5327279849323125	19.936116705763368	7.618924119078857e-5
HCC	chrX	107524064	84443	FRMPD3	+	-1614	82802	-2.284950205759092	-0.5324441251641143	19.935735528952332	7.620332397763247e-5
HCC	chr7	533402	441307	HRAT92	+	-13011	4842	-2.233025764524427	0.28732885617206855	19.934655133525794	7.624528838044587e-5
HCC	chr4	46805097	170712	COX7B2	-	-104138	174406	-2.662128014296114	-0.2056281726663488	19.934118783789344	7.626557113866948e-5
HCC	chr22	37241654	5880	RAC2	-	-2645	19039	-3.0532422190639528	-0.3478891578831576	19.934010570452415	7.62687785002028e-5
HCC	chr2	121285211	29842	TFCP2L1	-	9	68615	3.36328684497123	-0.43804307652486146	19.933885368604813	7.627266373894639e-5
HCC	chr5	1409936	100506791	LINC01511	-	29863	16492	-2.8748922627191593	-0.1591493568707262	19.933391964762635	7.629124016867223e-5
HCC	chr9	123370720	286204	CRB2	+	-1941	11557	-2.785496091934149	-0.7264396767780363	19.93309896187627	7.630182300734549e-5
HCC	chr7	290713	442497	LOC442497	+	88712	3455	2.378175768656608	-0.33306591400797436	19.932877775450514	7.630954089430092e-5
HCC	chr2	2153740	730811	MYT1L-AS1	+	165492	7877	-2.4195863267583917	-0.6597617880304302	19.932786083231157	7.631209076925563e-5
HCC	chr10	133242858	574448	MIR202	-	-4762	110	-2.2020262888536783	-0.5104273309961265	19.932437470686136	7.632489651103187e-5
HCC	chr9	13323220	8777	MPDZ	-	43507	174010	-2.619082864425225	-0.5167417687392499	19.932333800076094	7.632792513880456e-5
HCC	chr17	63496833	1636	ACE	+	-12016	13564	-2.7695039951336025	-0.17992261538675383	19.93213679910076	7.633468011216838e-5
HCC	chr11	113957653	3359	HTR3A	+	17422	15238	-2.727933649582835	-0.735229495418444	19.9319267885393	7.634195517017012e-5
HCC	chr15	65332910	26832	RNU5B-1	+	-28233	117	-2.7579966685887456	-0.354381127321651	19.931895509650197	7.634209388525524e-5
HCC	chr8	141686373	100302147	MIR1302-7	-	-99940	72	-2.53654957020225	-0.7467629079782991	19.931584070694363	7.635342019803077e-5
HCC	chr9	36036972	8434	RECK	+	-59	49371	5.305549247021715	-0.4045282365660542	19.93098277068287	7.637621214533049e-5
HCC	chr22	48749871	100616415	MIR4535	+	30424	59	-2.3640011717959912	-0.9840044583319881	19.930931984577057	7.637621214533049e-5
HCC	chr11	64864004	10938	EHD1	-	-14764	26042	2.341039039962652	-0.8358559279657898	19.93093002994855	7.637621214533049e-5
HCC	chr17	48578654	3214	HOXB4	-	273	2875	2.4403756887655166	0.0558418884025791	19.930794238122466	7.638052618306223e-5
HCC	chr1	227938846	100847072	MIR5008	-	-2837	94	-2.4376748582007615	0.07679813306188325	19.930756857694924	7.638090882534756e-5
HCC	chr10	131533310	256536	TCERG1L	-	221589	219330	-2.0332436774361997	0.5130907850231042	19.93052650406677	7.63890012338724e-5
HCC	chr1	2496736	9651	PLCH2	+	-20421	29216	-2.702773044832676	-0.9923353540325187	19.93037195779913	7.639372019991941e-5
HCC	chr20	1803837	100289473	LOC100289473	-	24091	6382	2.5618364953272734	-0.8734674428461	19.930352796313137	7.639372019991941e-5
HCC	chr5	179121527	30832	ZNF354C	+	-61112	23563	-2.400995753644832	-0.260563565265711	19.92974399160962	7.641693887905421e-5
HCC	chr8	142798311	8581	LY6D	-	11719	1711	-2.162002252441285	0.32086745404080735	19.92924311375542	7.643536407136146e-5
HCC	chr21	45945287	101928796	LOC101928796	+	27683	1984	-2.990141065235725	-1.1054315662751961	19.9292274615907	7.643536407136146e-5
HCC	chr7	159062172	7434	VIPR2	-	-35032	69030	-2.1655140834931372	-0.2287795920349024	19.92908479274611	7.64392218129729e-5
HCC	chr10	78457122	414243	LINC00595	+	-189794	12886	-2.539677578278835	-0.9082802337712408	19.929075370784844	7.64392218129729e-5
HCC	chr16	74421243	497190	CLEC18B	-	-227	12840	-2.3247851410473865	-0.042934008290873425	19.927830287926163	7.648790541563423e-5
HCC	chr5	56814516	4214	MAP3K1	+	557	81079	4.451490064327977	-0.40261961504409083	19.927782188981666	7.64887175793694e-5
HCC	chr8	80381857	65986	ZBTB10	+	103762	40647	-2.7857945676925424	-0.73710791851595725	19.927255804858753	7.650866705160344e-5
HCC	chr12	4864787	3736	KCNA1	+	45120	8350	-2.3052860034742713	-0.22456137596401687	19.92715371782794	7.651163998221863e-5
HCC	chr10	131745828	399827	LINC01164	-	-44371	17802	-2.633978405964127	-0.6441584008748288	19.926689269927998	7.652911626571609e-5
HCC	chr14	69527811	400224	PLEKHD1	+	-43057	43745	-2.544479525143168	-0.60964245741726375	19.92643573531776	7.653815265769415e-5
HCC	chr3	170585432	57709	SLC7A14	-	-642	126521	2.072939323750315	0.25796919910571176	19.92601958946416	7.655370097158675e-5
HCC	chr14	104598621	388021	TMEM179	-	-6139	10680	-2.061536348964836	0.08784905256059475	19.925591093651025	7.656974708123258e-5
HCC	chr14	100591631	57596	BEGAIN	-	21837	32648	-2.2929259019677635	-0.45413884819551614	19.925032366136158	7.659101356256105e-5
HCC	chr15	89399623	254559	MIR9-3HG	+	-21581	20446	3.0059277287419146	-0.9553558317970143	19.92462781599128	7.660610808739544e-5
HCC	chr5	73448516	2297	FOXD1	-	-11	2272	2.639280482669448	-0.5747662743774826	19.92455686447436	7.66078373480443e-5
HCC	chr5	173988856	133491	C5orf47	+	303	16982	-2.8619426620028112	-0.19061788766768512	19.924418627900387	7.661213407547588e-5
HCC	chr3	133838001	58477	SRPRB	+	-53968	37460	-2.3493181170564457	-1.0701843046025084	19.92439404781378	7.661213407547588e-5
HCC	chr17	79249973	64772	ENGASE	+	-175036	13667	-2.3419489418729977	0.07072773989176778	19.92365246310562	7.664074225261123e-5
HCC	chr5	173323381	8614	STC2	-	-6122	14781	-2.8954133184023876	-0.031303557689403315	19.923285195575247	7.665435188713377e-5
HCC	chr5	170597951	105377716	LOC105377716	-	-83519	42313	-2.4891569141082925	0.09878371466433314	19.923253208348058	7.665452007825934e-5
HCC	chr3	195600113	347	APOD	-	15908	15504	-2.2631461680243388	-0.7017544747050624	19.923088463067995	7.666001127529678e-5
HCC	chr9	114170300	85301	COL27A1	+	-14755	156972	2.107146624882208	-0.6577641735260824	19.922853567448925	7.666831594340061e-5
HCC	chr10	43836829	414260	LINC00619	+	8477	5317	-2.8399525459395143	-0.9502821065975046	19.922418831944363	7.668415496629067e-5
HCC	chr20	61851847	100302168	MIR1257	-	-101815	117	-2.232721920741249	-0.13455714513049805	19.922403050216467	7.668415496629067e-5
HCC	chr1	47416520	2301	FOXE3	+	-448	1981	3.2461298024974266	-0.27000635476058893	19.9219326265183	7.670191083686119e-5
HCC	chr20	46057902	57468	SLC12A5	+	-28720	30969	2.458550275426298	-0.41070410917616423	19.921690090571047	7.671052668609513e-5
HCC	chr17	64780819	102464831	MIR6080	+	-60	66	2.880170908539753	-0.698357496487284	19.921437734606307	7.671953758165269e-5
HCC	chr20	3705905	6614	SIGLEC1	-	-1223	20159	-2.756936190702438	-0.6628968562664608	19.921342317294567	7.672225142623092e-5
HCC	chr7	63113065	643955	ZNF733P	-	-190991	12765	-2.170323724571839	-0.08019328415347252	19.92101627163478	7.673422127622983e-5
HCC	chr4	32476089	101927363	LINC02353	+	-125051	2183	-2.7993470651279146	-0.9101205386409208	19.9206773765413	7.674670882349759e-5
HCC	chr12	132174125	100996246	LINC02361	-	-15570	2961	-2.7841103704418706	-0.7746758570473582	19.92064876157321	7.674674203187877e-5
HCC	chr8	2505980	101927815	LOC101927815	-	-117385	33381	-2.266425783067796	-0.05070962859951044	19.920211038541954	7.676319959916833e-5
HCC	chr1	8329400	50651	SLC45A1	+	-11315	26083	-2.4559543864547044	-0.3616224350602895	19.920068955615257	7.676778884068185e-5
HCC	chr2	219579829	3623	INHA	+	-7597	3482	-3.3158316327387767	-0.8658786316728786	19.91980221316649	7.677738434689176e-5
HCC	chr10	132795038	84504	NKX6-2	-	9005	1218	-2.7099783881835653	-0.370922129733493	19.919746607985523	7.677850152948288e-5
HCC	chr5	5366955	23379	ICE1	+	55718	67562	-2.9771807489142064	-0.746012631447098	19.917983789919248	7.684821056190585e-5
HCC	chr3	194807898	105374293	LINC01972	-	39189	3472	-2.868183698119113	-1.1492687627364153	19.917062323898143	7.688414109673277e-5
HCC	chr19	37551455	100507433	ZNF571-AS1	+	-84	35977	2.3541925630064733	0.17444881640715015	19.91694375418578	7.688779206267798e-5
HCC	chr8	141583448	389690	MROH5	-	76218	73402	-2.457888827778547	0.2882408320035984	19.916898859188628	7.68884801990887e-5
HCC	chr9	134525373	1289	COL5A1	+	116432	203038	-2.320602454743345	-0.49992140331958823	19.916812526959056	7.689083486510929e-5
HCC	chr19	53982868	100126325	MIR935	+	-561	91	3.948198462284599	-0.17789073386894533	19.915978792622752	7.692325550963967e-5
HCC	chr7	27213162	100316868	HOTTIP	+	-12741	6839	2.4663869858074685	-0.07621750590836344	19.91559918947187	7.693741233322571e-5
HCC	chr21	44424145	7226	TRPM2	+	1384	17553	-2.7667293063551326	-1.1807860889068271	19.91536287043335	7.69452868939162e-5
HCC	chr1	228216496	574407	OBSCN-AS1	-	2832	9190	-2.4975934595160276	0.3558467961646757	19.915347957213868	7.69452868939162e-5
HCC	chr12	20316379	5139	PDE3A	+	52866	314863	-2.831076286408463	-0.9098526474268035	19.915234650330945	7.694872907284926e-5
HCC	chr13	37069507	55578	SUPT20H	-	9794	50400	-2.3163360149004206	-0.4435909665392248	19.914819081134098	7.696433853254555e-5
HCC	chr19	1071301	23526	ARHGAP45	+	-80	16611	2.2465377220731906	-0.7554493998104834	19.914385785207013	7.697964439302263e-5
HCC	chr5	60431522	25859	PART1	+	56191	59945	-2.469564294676046	-0.5992425221153068	19.91433898629507	7.697964439302263e-5
HCC	chr8	142518910	575	ADGRB1	+	-54894	80992	-2.3305348759710123	-0.18065901542263524	19.91433668684704	7.697964439302263e-5
HCC	chr1	39954915	84879	MFSD2A	+	197	14857	4.210008596883334	-0.21073242637339754	19.91432779117276	7.697964439302263e-5
HCC	chr17	41467267	3882	KRT32	-	-119	7874	-2.4727123445260824	-0.6513801872391541	19.91427715712915	7.697996129877802e-5
HCC	chr5	180128790	55819	RNF130	-	56672	117052	-2.8791630032680424	-0.8689354278586073	19.91426436250611	7.697996129877802e-5
HCC	chr1	233129092	80003	PCNX2	-	-166621	1700	-2.4239269233858884	0.6183951915461865	19.913753683648295	7.699940769702506e-5
HCC	chr6	168410902	64094	SMOC2	+	30249	226844	-2.2642623530993995	-0.21475247350488236	19.9129401402244	7.703019024040104e-5
HCC	chr11	1369095	9024	BRSK2	+	20804	72791	-2.4417743621378905	-0.7690838743225936	19.91293397444185	7.703019024040104e-5
HCC	chr6	9290586	728655	HULC	+	-638377	1638	-2.9190170037610716	-0.3016210472252179	19.912431504554142	7.704931859921609e-5
HCC	chr1	36596022	1441	CSF3R	-	112708	17272	-2.4593407700401104	-0.6228923986567219	19.912116311891097	7.70609027151072e-5
HCC	chr19	43809019	284348	LYPD5	-	6558	6535	-2.253999553927858	-0.4352431678669597	19.912051085592903	7.706241224166565e-5
HCC	chr15	77720430	84894	LINGO1	-	-321	107728	-2.309422990011378	-0.4467097338185126	19.911849585170074	7.706941508392341e-5
HCC	chr5	28926614	729862	LSP1P3	+	256	444	-2.3983647140449245	-0.5116745342896987	19.91177433780409	7.707115701448927e-5
HCC	chr16	88989388	863	CBFA2T3	-	12292	102242	-2.4054811221373367	-0.34151575179274435	19.91175082373882	7.707115701448927e-5
HCC	chr6	34025987	100302123	MIR1275	-	25936	80	-2.427285934437717	-0.3736000082092029	19.911503983843346	7.707998865485263e-5
HCC	chr1	201217378	91156	IGFN1	+	-26553	38128	-3.0899057347225702	-0.37887296442627255	19.91146290843539	7.708052492486905e-5
HCC	chr19	51417408	89790	SIGLEC10	-	-395	7783	-2.72641224131136	-0.9166549511978485	19.911430937199583	7.708069415383165e-5
HCC	chr2	26587011	339778	C2orf70	+	-24452	16974	-2.3880598702460407	-0.9603576021124496	19.910710830988236	7.7108516410398e-5
HCC	chr20	62760251	100652730	LINC00659	-	-16605	2736	-2.8167510344049833	-0.38819893216930684	19.910685442233117	7.7108516410398e-5
HCC	chr17	78903016	100653515	CEP295NL	-	-201	12638	-2.890555973931127	-0.9673711092588789	19.910505820791414	7.711464108730761e-5
HCC	chr17	44967647	10882	C1QL1	-	-629	8584	2.325202951354004	-0.35918575499837835	19.91028244617383	7.712253124337341e-5
HCC	chr1	92029986	253152	EPHX4	+	-10	33561	3.1662943197587445	-0.3317526292757344	19.910144108317596	7.712699158592809e-5
HCC	chr2	236193313	2637	GBX2	-	25304	2774	-2.201839814999946	-0.5859503962189548	19.909974353952506	7.713271969750268e-5
HCC	chr20	63454234	3785	KCNQ2	-	-18443	38999	-2.7484189281284355	-0.3211372369392504	19.909715668800985	7.714203653027344e-5
HCC	chr3	86731760	101927494	LINC02070	+	-249817	15054	-2.9535612283729877	-0.5768102407474778	19.90968258280475	7.714225100988073e-5
HCC	chr22	49366304	100500882	MIR3667	-	-177162	74	-2.5200178594088385	-1.22029277263784	19.909521928715897	7.71476130859826e-5
HCC	chr1	244730829	51029	DESI2	+	-77781	55987	3.735434519249322	-0.17650612023799936	19.909344134941662	7.715246782751399e-5
HCC	chr9	129787079	27348	TOR1B	+	16064	8147	-2.4128561381329554	-0.9442909919705905	19.90933486798361	7.715246782751399e-5
HCC	chr1	204831930	23114	NFASC	+	-3276	148493	-2.4693060599384236	0.0026184464511982163	19.909318317708156	7.715246782751399e-5
HCC	chr7	132154289	101928807	LOC101928807	+	106572	3429	-2.414347049060965	-0.6221832436810453	19.90888052257131	7.716816089070888e-5
HCC	chr12	105330633	387882	C12orf75	+	3	40883	-3.472689699619013	-0.20889018050586972	19.908873950674494	7.716816089070888e-5
HCC	chr6	1281934	94234	FOXQ1	+	30506	2319	-2.6020051733378717	-0.15016693637807893	19.908829273921654	7.716884340867618e-5
HCC	chr16	49510908	1596	ADAM3B	-	-7677	940	-2.39435330412667	-0.553370913253004	19.9085658768933	7.717835499004415e-5
HCC	chr7	158102872	100506585	LOC100506585	+	-248287	11506	-2.232031245553734	-0.3820506046637552	19.908452817933977	7.718179823651625e-5
HCC	chr20	24765113	8530	CST7	+	184117	10699	-2.6845584073427005	-0.3801589164604365	19.908025794015884	7.719791832900095e-5
HCC	chr12	130714498	23504	RIMBP2	-	-1807	284659	-3.132186251944302	-0.2516355360118774	19.907859484204426	7.720351285043733e-5
HCC	chr20	25857355	101926935	LOC101926935	-	3334	9355	-2.888754290790805	-0.24817054778459485	19.907702868470622	7.720871629873243e-5
HCC	chr7	57580330	441234	ZNF716	+	-130153	23383	-2.1778927351687205	-0.09269537599729874	19.907641464012958	7.721007483624396e-5
HCC	chrX	80573519	169966	FAM46D	+	-153072	24865	-2.478338603100919	-0.6520836536630729	19.907326571920755	7.722165988294745e-5
HCC	chr8	737655	9228	DLGAP2	+	-50	400173	2.600237392752982	-0.4515137198554821	19.90729909712431	7.722165988294745e-5
HCC	chr7	1648216	260341	TFAMP1	+	-33746	2223	-2.484109646129881	-0.5234447804347262	19.907204529464728	7.722435825891452e-5
HCC	chr19	9793141	100505555	LOC100505555	-	-39	5775	3.2885704856437488	-0.2966951301557767	19.907021791800886	7.72306184319946e-5
HCC	chr14	44910629	101927418	LOC101927418	-	-1288	13010	-2.5744988035119136	-1.0648398048554324	19.906793897126438	7.72387034914228e-5
HCC	chr2	2507967	23040	MYT1L	-	176654	542201	-2.042899622120696	-0.3883917883712635	19.906663182652213	7.724233968763873e-5
HCC	chr22	22713116	91227	GGTLC2	+	-66804	1587	-2.513583101880009	-0.5333967306806463	19.906648371294693	7.724233968763873e-5
HCC	chr18	78165148	101927715	LINC01029	-	171421	22432	-2.5424609044990154	-0.37765492432959696	19.906509966399668	7.724681010071295e-5
HCC	chr8	80619783	65986	ZBTB10	+	-133570	40053	-4.21673501123768	-1.0961152896838822	19.90633082586522	7.725292683171725e-5
HCC	chr8	142952788	1585	CYP11B2	-	34945	7285	-2.4879871572236834	-0.7210197330790182	19.906278049740017	7.725393765520011e-5
HCC	chr22	48332862	100422916	MIR3201	+	-58498	52	-3.25817359752068	-0.6424914053248424	19.90574640568027	7.72743017030359e-5
HCC	chr10	132980608	399829	LINC01168	+	-15074	10964	-2.26937461035618	-0.23381729642038004	19.905472695448253	7.728369055806215e-5
HCC	chr3	14274643	101927565	LINC01267	-	-77925	4118	-2.3941648689635233	-0.22407370516849062	19.905458614854503	7.728369055806215e-5
HCC	chr4	5584722	10141	LINC01587	+	-59566	2645	-2.6444160643342003	-0.6016395592126854	19.905045860103066	7.729925537228455e-5
HCC	chr2	140683737	102465692	MIR7157	-	97052	60	-2.611393507731603	-0.5228708653541388	19.90494687410186	7.73021353247799e-5
HCC	chr6	46775718	4224	MEP1A	+	17639	46426	-2.378482696863892	-0.07972154394760725	19.904847438548295	7.730503357964835e-5
HCC	chr20	57648895	81030	ZBP1	-	28319	16731	-2.3654766809705485	-0.45044150410658573	19.904230309913544	7.73288688786774e-5
HCC	chr3	14820390	152273	FGD5	+	-1428	115604	-3.0573116459403846	-0.8562782366465965	19.9037028773581	7.734908249009731e-5
HCC	chr19	477787	284451	ODF3L2	-	2804	11638	-2.5868395422041286	-0.8285121515248014	19.903222220156465	7.736740847476702e-5
HCC	chr6	16001411	29116	MYLIP	+	127675	19162	-2.553903848224989	-0.5057258166707211	19.90299566296104	7.737545403961278e-5
HCC	chr19	57171802	503835	DUXA	-	4314	15763	2.1652073112996217	-0.22560678881412405	19.902925781931867	7.737715895411682e-5
HCC	chr11	10482190	272	AMPD3	+	-21059	46449	-3.5294289721751704	-0.3314127847534593	19.902779389487797	7.738196074533594e-5
HCC	chr10	132785424	84504	NKX6-2	-	-609	1218	2.6838370661449025	-0.5501009198692709	19.902575548223943	7.738908833760848e-5
HCC	chr5	146878276	5521	PPP2R2B	-	-509	289281	3.3675858765354905	-0.09426560206013888	19.902388455761965	7.739553855729566e-5
HCC	chr5	177754731	285596	FAM153A	-	-28189	71871	-2.2861936029157506	0.0507915942531048	19.90192714662227	7.741309224428053e-5
HCC	chr3	129975025	7200	TRH	+	-632	3546	2.4594075948265908	-0.42450325176138876	19.90160959401338	7.742482778390809e-5
HCC	chr6	170098670	102724511	LOC102724511	+	61972	2386	-2.72720465179878	-0.47283500081345575	19.901562462611963	7.742561254855688e-5
HCC	chr2	2762968	101927554	LINC01250	-	-363058	230979	-2.3873200966873984	-1.3283213545245358	19.90122566857943	7.743812941038117e-5
HCC	chr20	61937115	100302168	MIR1257	-	-16547	117	-2.6949878535180516	-0.6160547272800188	19.901091654912925	7.744243368047285e-5
HCC	chr1	2800485	100287898	TTC34	-	10820	148298	-2.3594764632699987	-0.6711793356173937	19.901045509282575	7.744317874266505e-5
HCC	chr5	389498	116349	EXOC3-AS1	-	-53662	1325	-2.3687914436790685	-0.46916383960010705	19.900566658109675	7.746145414683725e-5
HCC	chr4	157220523	2891	GRIA2	+	61	145491	2.273933131015938	0.3264246186118173	19.900468013442968	7.74643266261838e-5
HCC	chr2	30309604	285043	LOC285043	+	37042	3513	-2.841034599915263	-0.5014445756508853	19.900410975132083	7.746551332066961e-5
HCC	chr17	60150068	762	CA4	+	-132	29086	2.353076977906726	0.09216277242162461	19.9002020718468	7.74728539610972e-5
HCC	chr10	31062037	220929	ZNF438	-	30100	187302	-2.7872062956448005	-0.5488023842771905	19.90003957325893	7.747831466304488e-5
HCC	chr9	132458134	389799	CFAP77	+	-47938	163124	-2.218180192100942	-0.6077828803978511	19.900004910809066	7.747859479344604e-5
HCC	chr1	17193314	400743	LOC400743	+	-3525	6599	-2.3434347933391453	-0.5360774620450139	19.899876949575905	7.748265615735733e-5
HCC	chr6	108168459	7101	NR2E1	+	-436	20787	2.468996520022442	-0.1012775991127521	19.89914033967954	7.751139093095171e-5
HCC	chr8	98948554	116039	OSR2	+	-4151	7702	2.837452734645777	-0.2797111645061256	19.899068833084463	7.751316506580555e-5
HCC	chr22	49442103	100500882	MIR3667	-	-101363	74	-2.564492344794137	-0.701921276297224	19.898927137946202	7.751778517404947e-5
HCC	chr6	56843278	667	DST	-	-387	385679	2.8002492551194056	0.11042018831808818	19.898822515469426	7.752090229731305e-5
HCC	chr21	44998913	727699	LINC00163	-	4827	4223	-3.028922842672365	-0.7326208173449272	19.898792624236314	7.752098921409616e-5
HCC	chr6	1611195	2296	FOXC1	+	-749	3449	2.599239940080497	-0.08648299797940721	19.89821360790448	7.75433459492407e-5
HCC	chr16	67398072	51673	TPPP3	-	4537	3729	-2.439320167266565	-0.3578682627222218	19.897616630922336	7.75664378909465e-5
HCC	chr2	219574830	3623	INHA	+	-2598	3482	-2.4768015338884344	-1.038055332378323	19.897514410182538	7.756945959776513e-5
HCC	chr22	19127354	23617	TSSK2	+	3454	1816	-2.977972148259354	-0.9911173319149078	19.89728225169185	7.757775400154763e-5
HCC	chr13	113747450	100130386	LINC00552	-	-3639	2579	-2.691153385855721	-0.5813414109748154	19.897239072900845	7.757838026573637e-5
HCC	chr1	159929830	8407	TAGLN2	-	4288	7436	-2.3126844013520844	-0.32685769545669513	19.89704061504087	7.758530797810792e-5
HCC	chr10	1740121	105	ADARB2	-	2645	560164	-2.111426469529953	-0.5879058210835479	19.8967837799826	7.759460569683335e-5
HCC	chr16	85983922	102466732	MIR6774	+	-65575	70	-2.4055984220076394	-0.23027736720206857	19.89657426053909	7.760198390571645e-5
HCC	chr7	64569714	100128885	LOC100128885	+	4981	43895	2.4479793259279545	-0.7319856692686656	19.896501319776988	7.760381854224787e-5
HCC	chr2	239674836	150935	LOC150935	+	88024	37803	-2.3216186630958067	-0.02071350070977021	19.896471436542406	7.760390539655578e-5
HCC	chr2	105745119	8440	NCK2	+	-56	149212	5.070006294180366	-0.18801534014013083	19.89634479640372	7.760791999876341e-5
HCC	chr10	11299633	414196	CELF2-AS1	-	-45041	27841	-2.4130077294928256	-0.4253181564687622	19.89618533563749	7.761326725525783e-5
HCC	chr4	104581261	80319	CXXC4	-	86360	26596	-2.5416609824403587	-0.5914835259826453	19.896085094462862	7.761621059324469e-5
HCC	chr5	10564672	651746	ANKRD33B	+	-349	93494	3.530261855256479	-0.010973592771862214	19.895807252496112	7.762612119892307e-5
HCC	chr1	34791379	2701	GJA4	+	1619	2750	-2.5915211520911803	0.4846518672696777	19.895785518243855	7.762612119892307e-5
HCC	chr2	239627020	150935	LOC150935	+	135840	37803	-2.2392661491613426	-0.6669554612397913	19.89567703613815	7.762939970836978e-5
HCC	chr20	24659632	79953	SYNDIG1	+	-189671	196657	-2.2259281530339226	0.0926116930708956	19.89561669082858	7.763072366620217e-5
HCC	chr14	90558404	105370619	LOC105370619	-	41195	1404	-2.7279913293825815	-0.8241221823126679	19.895323074868564	7.764152078787138e-5
HCC	chr1	150150865	51177	PLEKHO1	+	-279	9480	2.9011233436763644	-0.41022729245128287	19.89521522907691	7.764393200727328e-5
HCC	chr15	88911356	4240	MFGE8	-	-1406	14080	-3.2525929824238036	-1.2251457362596643	19.895208225064437	7.764393200727328e-5
HCC	chr17	2852976	23108	RAP1GAP2	+	-56538	241304	-2.7873432851446998	-1.041416798693798	19.894866640362224	7.765667951334977e-5
HCC	chr5	146635696	134391	GPR151	-	119583	1260	-3.028933821994894	-0.4589005667152928	19.89461991173726	7.766557550066238e-5
HCC	chr7	118859015	56311	ANKRD7	+	-634357	18073	-2.162740512883399	0.13713622535166392	19.894505048640774	7.766911504157417e-5
HCC	chr6	47635242	222611	ADGRF2	+	21348	41208	-2.8267709106340715	-0.314990964200716	19.894272744450625	7.76774264068077e-5
HCC	chr7	63017161	643955	ZNF733P	-	-286895	12765	-2.9185611886564944	-1.0447950600286329	19.893903369465242	7.769048156887241e-5
HCC	chr19	17038395	27151	CPAMD8	-	11580	133869	-2.9120487332635974	-0.8476434219355	19.8938959897186	7.769048156887241e-5
HCC	chr16	88694076	333929	SNAI3	-	7602	8793	-2.8479607446815165	-0.8909707369826255	19.893732035125417	7.76960174259496e-5
HCC	chr14	104545639	400258	C14orf180	+	34045	10164	-2.412780390094016	-0.38243112192352396	19.893452507092572	7.770521100383095e-5
HCC	chr1	2439618	5192	PEX10	-	27047	7770	-2.355430452300958	-0.15324988703616213	19.893450363056758	7.770521100383095e-5
HCC	chr8	10690218	203076	C8orf74	+	-17581	27957	-2.8823667936604473	-0.27031188690044233	19.893240943564606	7.771259608507906e-5
HCC	chr11	20156384	120237	DBX1	-	-3940	4170	2.1017730901874474	-0.4402385045921392	19.89281081297202	7.772895513880762e-5
HCC	chr5	181052942	102465882	MIR8089	-	9458	82	2.170962493178024	-0.006134540568093555	19.89256577127299	7.773779101604187e-5
HCC	chr17	78574959	8632	DNAH17	-	-2435	153698	-2.5079937646750707	0.12383162354560358	19.892474827915592	7.774036134252297e-5
HCC	chr7	129543921	100287482	SMKR1	+	-41442	10454	-2.286785918475239	-0.5327780267001083	19.89235323442108	7.774417819322539e-5
HCC	chr17	21397468	3768	KCNJ12	+	-21081	43481	-2.7030952399285493	-0.612860608079309	19.891840060156724	7.776392187131187e-5
HCC	chr21	41681621	54090	LINC00111	+	-2319	18035	2.735513978879485	0.10531714448648681	19.891234154345682	7.77874436799216e-5
HCC	chr17	74490255	11314	CD300A	+	-23872	18416	-2.7162560647288103	-0.721771769096345	19.891090073290464	7.779217795477941e-5
HCC	chr10	132165440	10570	DPYSL4	+	21470	18867	-2.1251830667253166	-0.28220071366535715	19.8909784203235	7.779559291362164e-5
HCC	chr1	159924542	8407	TAGLN2	-	-9	6445	-3.7201164249697003	-0.6629327621895578	19.89089991373357	7.779765915133016e-5
HCC	chr1	5275416	100616421	MIR4689	-	-587325	70	-2.2936437312779825	-0.8898842625039266	19.890735713257214	7.78032129061414e-5
HCC	chr4	103936643	6870	TACR3	-	216827	130349	-2.041288246770425	0.4244982255073892	19.89047997168744	7.781249292311073e-5
HCC	chr16	88263023	101928880	LINC02182	+	-68742	937	-2.6377919163071035	-0.1985954064047191	19.890351180164913	7.781660645816385e-5
HCC	chr11	38296454	103312105	LOC103312105	-	-349902	28028	-2.5172779769497486	-0.3250654595800792	19.890263204012456	7.78190587886842e-5
HCC	chr22	49631962	348645	C22orf34	-	-25580	243018	-2.5425799856300557	-0.010117317552815561	19.889057871620828	7.786700887231696e-5
HCC	chr7	52367508	285877	POM121L12	+	668148	1270	-3.146835105349892	-0.48784924935417345	19.88897323327327	7.786932687728691e-5
HCC	chr2	238224761	151174	LOC151174	-	-6916	6565	-2.5631008145864	-0.4796078726845477	19.88880373016095	7.787510187684012e-5
HCC	chr20	4056703	11237	RNF24	-	41112	88283	-3.165561836716222	-0.623306630941631	19.88872738726439	7.787692857460112e-5
HCC	chr6	29926865	80868	HCG4B	-	-350	2624	4.320401615843007	0.22636466040508574	19.88870343139569	7.787692857460112e-5
HCC	chr11	3193286	283303	MRGPRG-AS1	+	25046	4800	-2.595846531968626	-1.3296592509344005	19.888628150878986	7.787886573003394e-5
HCC	chr6	166541676	6196	RPS6KA2	-	-3014	135327	-2.4876647532926843	-0.5222221263963127	19.88856496860297	7.788031009113786e-5
HCC	chr20	31514886	81502	HM13	+	-476	25514	4.518725862543951	-0.01950996336583327	19.888206478379864	7.78937859005822e-5
HCC	chr3	26689460	116135	LRRC3B	+	5097	16218	-2.397751254807995	-0.854062768872653	19.888031317376218	7.789904279650533e-5
HCC	chr6	37649057	266727	MDGA1	-	-48933	65483	2.118914363285722	0.7452448524765765	19.888022011504074	7.789904279650533e-5
HCC	chr1	3293806	27237	ARHGEF16	+	160777	26531	-2.7030890292712897	-0.12611490059107297	19.887902718857077	7.790183878874592e-5
HCC	chr10	23173531	256297	PTF1A	+	19000	1722	2.4855149908009073	-0.24751139751637263	19.887897945380935	7.790183878874592e-5
HCC	chr19	5206629	5802	PTPRS	-	-134174	135296	-2.595315569880003	-1.0439996008394477	19.88748137495226	7.791768559986524e-5
HCC	chr22	48523400	284933	LOC284933	-	-23987	8488	-2.6089846507428462	-0.3941222986979836	19.88715686019289	7.792978302024685e-5
HCC	chr11	2214768	100616126	MIR4686	+	-41705	76	-2.315586656046238	-0.11234786024183849	19.886974280688733	7.793609581310367e-5
HCC	chr15	63321568	83464	APH1B	+	-44018	31577	-2.6689273922574395	-0.6645921921368023	19.886581815657074	7.795096676806276e-5
HCC	chr5	101962591	353189	SLCO4C1	-	-333958	62564	-2.580664577335651	0.2511622813725627	19.886531386429027	7.795189262639657e-5
HCC	chr20	47688605	55959	SULF2	-	-97459	128659	-3.032737406285656	-0.6231672164628881	19.885929432558967	7.797531078014054e-5
HCC	chr19	17981968	27106	ARRDC2	+	19164	12971	-2.8893829906625585	-1.125517085387174	19.885899824802067	7.797538769381286e-5
HCC	chr20	33034850	128859	BPIFB6	+	-3202	12400	-2.215102298364305	0.1709904693031074	19.88577678125156	7.797817041130583e-5
HCC	chr8	142443620	575	ADGRB1	+	20396	80992	-2.288587626935853	-0.7273980184952324	19.885776159082344	7.797817041130583e-5
HCC	chr14	106401346	338005	LINC00221	+	81093	13077	-2.289966524954956	-0.22895187958826888	19.885412988745426	7.799185439965773e-5
HCC	chr3	152834948	5028	P2RY1	+	-255	6747	4.903884858602363	-0.4976621240253923	19.885227417249574	7.799829445167414e-5
HCC	chr7	2505493	3955	LFNG	+	7036	15901	-3.224931177983194	-0.35833419332623245	19.884807453031428	7.801429965254163e-5
HCC	chr19	56240989	79149	ZSCAN5A	-	10590	9097	-3.414382569544748	-1.0532144685953635	19.88454212487705	7.802399667808889e-5
HCC	chr10	43825701	414260	LINC00619	+	19605	5317	-2.9243429836349053	-1.0393975029152012	19.884091119847263	7.804127436466843e-5
HCC	chr8	2100952	102465695	MIR7160	+	-24363	52	-3.559466871714188	-0.8733501398062741	19.88400195263533	7.804378288845671e-5
HCC	chr19	17880916	6528	SLC5A5	+	-8943	23202	-2.3704012756744746	-0.31585856240448873	19.883973921223728	7.804379566958973e-5
HCC	chr5	173324370	8614	STC2	-	-5133	14781	-2.762982773373903	-0.3211413764433567	19.883787214550395	7.805028647765135e-5
HCC	chr15	67828797	390598	SKOR1	+	-9093	14133	2.4827023607471066	-0.034824572689516116	19.88363148163743	7.805551317492235e-5
HCC	chr5	150286425	815	CAMK2A	-	-3415	70350	-2.564839640023546	-0.5017296403311675	19.883388079733834	7.806432009173386e-5
HCC	chr15	33693965	1133	CHRM5	+	274349	96781	-2.433288978086766	-0.6354622853189671	19.88335583125341	7.806450514611971e-5
HCC	chr11	2581814	10984	KCNQ1OT1	-	-118184	91671	-2.3977133336436616	0.032094642996701915	19.883305079031594	7.806544581879738e-5
HCC	chr17	5100037	101928000	LOC101928000	+	11898	2448	-2.949383138996802	-0.9240772637468551	19.88300413868219	7.807620463211136e-5
HCC	chr11	60451257	931	MS4A1	+	4552	14944	-2.792290915246378	-0.503078823333111	19.88298619719542	7.807620463211136e-5
HCC	chr20	62978908	63910	SLC17A9	+	-26261	15951	-2.20715181718088	-0.3266182714460644	19.88251461579643	7.809433465184942e-5
HCC	chr10	131736401	399827	LINC01164	-	-53798	17802	-2.418901982267093	-0.9318083345201418	19.8824440518937	7.809608508303544e-5
HCC	chr5	72418015	167465	ZNF366	-	-89407	67524	-2.7479280217681423	-1.2113788215460393	19.881974127069093	7.811415208446021e-5
HCC	chr2	74516080	3196	TLX2	+	-1611	2680	2.613325782931774	0.22855948508865276	19.881848349532717	7.811815915527933e-5
HCC	chr13	113793277	650669	GAS6-AS1	+	22333	27232	-2.1911379177687094	-0.46640654561408773	19.881687009163482	7.81236197402545e-5
HCC	chr16	35543531	100130700	TP53TG3HP	-	36361	2083	-2.7847925797893858	-0.5373709921466419	19.88145329356002	7.813203866297745e-5
HCC	chr22	49099130	100128946	LINC01310	+	-232360	31617	-2.586002756220668	-1.1152079026832404	19.881300761110182	7.813714025006635e-5
HCC	chr12	132173284	100996246	LINC02361	-	-16411	2961	-2.747243688329339	-0.6051456386409018	19.881254548780603	7.813789641025814e-5
HCC	chr4	131978449	101927305	SNHG27	+	-213611	26645	-3.0761348091916134	-0.3806662489659354	19.881185560139613	7.813958355265968e-5
HCC	chr20	57922015	105376992	LINC01742	+	81889	745	-2.5138406659176695	-1.1413969500121612	19.880948025783795	7.814816037680926e-5
HCC	chr2	109380101	100423027	MIR4266	-	66476	55	-2.335954837454332	-0.6999736112112573	19.880918454427572	7.814823642888192e-5
HCC	chr16	1262585	23430	TPSD1	+	-6313	2222	-2.551300627565297	-0.24018714876779235	19.88087646455837	7.814882015316658e-5
HCC	chr10	69814029	1305	COL13A1	+	-12141	157261	-2.5162174852815498	-0.020966140098050725	19.880497486220406	7.816318099773978e-5
HCC	chr7	158570720	5799	PTPRN2	-	-17082	1048751	-2.431759026621796	-0.2192018067294231	19.880233505143302	7.817284193515234e-5
HCC	chr2	239477639	101928111	LOC101928111	+	-75891	608	-2.9541464074258936	-1.1381472190333346	19.87932984012783	7.820796606220574e-5
HCC	chr6	153282672	26575	RGS17	-	151418	120358	-2.7562262564764692	-0.8359782814729477	19.87931932568398	7.820796606220574e-5
HCC	chr17	22410136	284124	FLJ36000	+	-4117	7723	-2.229781006502849	0.19674651838349377	19.87928987260771	7.82080374362668e-5
HCC	chr5	508708	6550	SLC9A3	-	-15726	52449	-2.5546154451371406	-0.09021632398933789	19.878237114861463	7.824998369927604e-5
HCC	chr5	73448534	2297	FOXD1	-	7	2272	2.7170757048550986	-0.5569528905673677	19.8780459807763	7.82566733961892e-5
HCC	chr1	6165907	26038	CHD5	-	-14227	78348	-2.2511260446369272	-0.18649823746717376	19.87789319916918	7.826179357886846e-5
HCC	chr17	79748454	339221	ENPP7	+	-17351	11120	2.9307685804875354	-0.16106763882885458	19.877384056296734	7.828150530648343e-5
HCC	chr14	77498872	145501	ISM2	-	5	24473	3.804178217613596	0.05949641606234673	19.877337575798315	7.828227409053871e-5
HCC	chr3	13854751	7476	WNT7A	-	-25370	61537	-2.7313330455638365	-0.6086051953677646	19.87729053465779	7.828306585683491e-5
HCC	chr10	7282973	106635547	SNORD129	-	96189	105	-2.420539021235634	-0.8619662749806848	19.877215998725987	7.82849835680476e-5
HCC	chr6	13385201	54438	GFOD1	-	-22936	44783	2.708045986787067	-0.40918237070376745	19.877059955799048	7.82902392578381e-5
HCC	chr11	72225131	3636	INPPL1	+	-293	14307	-3.051564687332373	-0.3267520483015981	19.876928886724635	7.829447249326087e-5
HCC	chr7	73364099	8468	FKBP6	+	-35867	30406	-2.368973965407695	-0.5349437470145824	19.876754177642137	7.830049339559156e-5
HCC	chr10	116271400	2674	GFRA1	-	-907	215377	3.1299268468664034	-0.16091393740748064	19.87654332707799	7.830799521863138e-5
HCC	chr7	44273874	816	CAMK2B	-	-51757	108482	-2.450743295871921	0.5300284254671792	19.876399096425452	7.831276863414446e-5
HCC	chr19	33220036	56301	SLC7A10	-	-5814	17187	-3.086905714385592	-0.1194828216453908	19.87626262977541	7.831722428599909e-5
HCC	chr8	1697224	101927752	LOC101927752	-	-66110	1372	-2.1990767609604736	-0.14598609055221864	19.87513213245736	7.836160128375121e-5
HCC	chr22	48429590	25817	FAM19A5	+	59870	262476	-2.21983083467597	-0.3914753331564362	19.875124309980748	7.836160128375121e-5
HCC	chr3	183427903	23101	MCF2L2	-	-366	250266	2.617608617294488	-0.47107959703826463	19.874991947131278	7.836589155025274e-5
HCC	chr11	126416762	6484	ST3GAL4	+	-10580	8460	2.7280225702829464	-0.8633213505557409	19.87434606363314	7.839123687923436e-5
HCC	chr8	50350014	54212	SNTG1	+	-185883	545053	-2.550213087704143	0.07790000234639947	19.874235724851083	7.839462563703051e-5
HCC	chr10	70779835	219793	TBATA	-	-2738	11336	-3.0968763350367157	-0.696696208472461	19.874039743682637	7.840106826987475e-5
HCC	chr1	31694926	1307	COL16A1	-	-9241	51921	-2.8879630212917973	-1.0725053176011727	19.874023224826324	7.840106826987475e-5
HCC	chr9	118067	2298	FOXD4	-	-350	2187	2.2288749391180915	0.6898289267414253	19.873775316284334	7.841009991010783e-5
HCC	chr17	79613249	146713	RBFOX3	-	2046	521859	-2.2919443547203513	0.1014847865156522	19.873616281799926	7.841548698661324e-5
HCC	chr12	38160734	144245	ALG10B	+	156021	12972	-2.4957008095355917	-0.3692391858990889	19.87333907058813	7.842552100345674e-5
HCC	chr8	7546364	100133251	PRR23D2	+	-6736	2823	-2.1349151214418103	0.5886840433805146	19.873316282513684	7.842552100345674e-5
HCC	chr19	3238654	60680	CELF5	+	-13169	71591	-2.3752311139800173	-1.0038646040281098	19.873206868752057	7.842887341807617e-5
HCC	chr19	24178664	100101266	HAVCR1P1	-	15217	1255	-2.3332278100495683	0.027910518719148576	19.872981762929342	7.843697274893815e-5
HCC	chr14	42113639	145581	LRFN5	+	-506783	297696	-2.358200455452812	-0.11020927905918837	19.872765914374263	7.844469306844241e-5
HCC	chr16	1126294	8912	CACNA1H	+	26947	68532	-2.2599471776823443	-0.14954590949416618	19.872583081606543	7.84507421303794e-5
HCC	chr19	18437889	51477	ISYNA1	-	-273	3775	3.660896228167808	0.11785637435216231	19.87256311292655	7.84507421303794e-5
HCC	chrX	145631599	84631	SLITRK2	+	186230	8014	-2.435173307386001	-0.6364839678965999	19.87232969259395	7.845912384517435e-5
HCC	chr4	178091195	101928656	LINC01099	-	183259	4553	-2.024327231557402	-0.11812456725296332	19.872303488094772	7.845912384517435e-5
HCC	chrX	50515115	139189	DGKK	-	44377	105332	-2.442314431451032	-0.6947442608209969	19.871666261784952	7.848372928913745e-5
HCC	chr7	64192210	730291	ZNF735	+	14993	13088	-2.191614864497697	-0.26227469221778094	19.871648675606064	7.848372928913745e-5
HCC	chr11	124617407	84897	TBRG1	+	5439	13081	-2.408465447682498	-0.16695265317806846	19.870844841133916	7.851560025105116e-5
HCC	chr19	50502034	126119	JOSD2	-	-9125	5163	-2.332698541166467	-0.21625677228622858	19.870695991592946	7.852057648798822e-5
HCC	chr7	31028957	117	ADCYAP1R1	+	23504	59019	-2.853128625014342	-0.526329125136696	19.87027575286328	7.853670171023035e-5
HCC	chr19	36255504	147929	ZNF565	-	40420	33025	-2.655418536928529	-0.17823003439096954	19.869966593028238	7.854826602793962e-5
HCC	chr2	231009682	130560	SPATA3	+	-13558	11161	-2.6311462012034226	-0.027475842338595447	19.869670132667352	7.855931018964241e-5
HCC	chr11	60927145	54972	TMEM132A	+	-2704	12719	-2.623189726824609	-0.9533325183615176	19.869268712857377	7.857466993793287e-5
HCC	chr5	546733	100616381	MIR4456	-	10851	43	-2.3479410798093223	-0.5555825877525965	19.86923735552306	7.857482060207532e-5
HCC	chr1	44023207	6536	SLC6A9	-	5867	20858	-2.7381996004232043	-1.177111253059099	19.86879162026912	7.859200530251988e-5
HCC	chr7	26620504	285941	C7orf71	+	17367	9400	-2.350447587102833	0.03889037074058367	19.868643068482164	7.859697428123883e-5
HCC	chr16	84523697	57707	TLDC1	-	19015	28323	-2.239502661446195	-0.18398456091028223	19.868468669713625	7.860300635382409e-5
HCC	chr11	69704746	9965	FGF19	-	408	6101	3.709220025193311	-0.7040541581062111	19.868436949157612	7.860317207526977e-5
HCC	chr10	131231411	256536	TCERG1L	-	-80310	219330	-2.525262526941211	-0.47382665398994606	19.868375008743982	7.860458040008385e-5
HCC	chr6	163982111	102724152	LOC102724152	-	310627	7119	-2.5228449599728586	-0.6989500733420844	19.867876806993923	7.862392957322263e-5
HCC	chr15	73854487	161514	TBC1D21	+	19099	15629	-2.3002747210125096	-0.34853432596265194	19.867539892140435	7.863664866778492e-5
HCC	chr11	131672999	101929637	NTM-AS1	-	9443	1428	-2.3720719229294644	-0.4730301165616611	19.86738921040122	7.864170820584628e-5
HCC	chr10	131382552	256536	TCERG1L	-	70831	219330	-2.2405372984807475	-0.3887391690122888	19.867325770448456	7.864317898184246e-5
HCC	chr12	17007634	728622	SKP1P2	+	-18887	1882	-2.573788535178276	-0.2151796648847999	19.86718686349885	7.864775454507808e-5
HCC	chr9	137163945	100500811	MIR3621	-	-5325	85	-2.1911619930808985	-0.2899602960027859	19.8669823693483	7.865502893444884e-5
HCC	chr14	33199006	64067	NPAS3	+	-259753	864924	-2.8354988007134283	-0.8828872451595308	19.86678642849091	7.86619520591657e-5
HCC	chrX	153434074	11219	TREX2	-	-12413	1768	-3.045685239651502	-0.8707223934298489	19.866560439972325	7.867011235374579e-5
HCC	chr9	134348780	6256	RXRA	+	-22317	114124	2.317905883273472	-0.2037223148420763	19.865527462016423	7.871149402741248e-5
HCC	chr7	543463	101927000	LOC101927000	+	18495	3664	-2.813879213090418	-0.07101606900929792	19.86547873990032	7.871236020599485e-5
HCC	chr18	78506313	27164	SALL3	+	473962	18695	-2.159948299469221	0.02899615870519973	19.86540981393385	7.871405832128092e-5
HCC	chr17	79159409	64772	ENGASE	+	-84472	13667	-2.4171602115260375	-0.3198817210151005	19.86523718419126	7.87200268116241e-5
HCC	chr11	131838164	50863	NTM	+	71442	427217	-2.113288603622185	0.18795067345817998	19.864707685855347	7.87406938310014e-5
HCC	chr20	3750034	116835	HSPA12B	+	-17364	20436	2.670681506100847	-0.48788867249635287	19.86465468377179	7.874173669458493e-5
HCC	chr19	7669086	56729	RETN	+	0	1369	-2.4286907454517266	-0.3608121510762516	19.86413242752726	7.876211108869777e-5
HCC	chr19	50725447	6320	CLEC11A	+	-2099	2377	3.5794408760247776	-0.47660174121171356	19.864093278230058	7.876258351319097e-5
HCC	chr3	143120446	9435	CHST2	+	-670	4239	2.9677287787514177	0.07776595871202832	19.863920519966207	7.87681580653374e-5
HCC	chr1	160532237	114836	SLAMF6	-	8975	38233	-2.8998945516892465	-0.3925239221613522	19.86390261853176	7.87681580653374e-5
HCC	chr16	49835637	23090	ZNF423	-	12899	335208	-2.9062128708192487	-0.8331248744091608	19.863833754506942	7.876985497343541e-5
HCC	chr3	119322787	100874246	ARHGAP31-AS1	-	27	8468	3.4516027074418116	-0.9921193777912163	19.86375267779681	7.877205517584584e-5
HCC	chr2	127060430	274	BIN1	-	-21635	34043	2.765524183958251	-0.7381972119992161	19.863567225287667	7.877855666058477e-5
HCC	chr21	45004651	378825	PICSAR	-	-76	5520	-3.086694825009707	-0.42775204024347396	19.86345744651308	7.878193999377741e-5
HCC	chr4	8170437	84448	ABLIM2	-	11605	151812	-2.841786434868354	-0.42853815979774695	19.863165912196195	7.879196714781947e-5
HCC	chr19	43390719	83639	TEX101	+	-2108	30005	-2.4619129946379865	-1.034240568085252	19.863158793768847	7.879196714781947e-5
HCC	chr8	141370193	2843	GPR20	-	2928	10780	-2.9662165757806607	-0.8664754493284443	19.862836531498033	7.880350625799161e-5
HCC	chr2	10995549	3754	KCNF1	+	-83612	2289	-2.4262540976018414	-0.27938058171779334	19.86282349598836	7.880350625799161e-5
HCC	chr10	3068806	5214	PFKP	+	-179	68179	3.007617474340068	-0.21152631062951496	19.862685492474498	7.880805432142063e-5
HCC	chr9	97307786	100499483	CCDC180	+	-158	71124	2.4216800454261413	-0.5477056754053763	19.86191143778204	7.883883006740715e-5
HCC	chr20	63237960	100423014	MIR3196	+	819	64	-2.4586489626102037	-0.4637611890617143	19.86182104120796	7.884141673649701e-5
HCC	chr19	13600323	773	CACNA1A	-	93863	300018	-2.7930012007661635	-0.4921003270582706	19.861375621796192	7.885864755694228e-5
HCC	chr10	127195425	642938	FAM196A	-	-733	60733	2.6687190769154543	0.4458344454339422	19.86134591683153	7.885873121831539e-5
HCC	chr14	100550468	57596	BEGAIN	-	-17602	30924	-2.4501693923445416	-0.37438796461115725	19.861236832370025	7.886208953776259e-5
HCC	chr8	141095604	22898	DENND3	+	33008	14395	-2.470061309315968	-0.2815647430611022	19.860671116853766	7.88842888710626e-5
HCC	chr16	88138018	400553	LOC400553	-	37033	1577	-2.6778674536370155	-0.4694838862041009	19.860497071801205	7.889032911054238e-5
HCC	chr17	80989112	79643	CHMP6	+	2729	8293	3.6248879442222375	-0.9504626523143157	19.860407277753243	7.889226897342731e-5
HCC	chr6	168861184	105378146	LOC105378146	-	-103198	4098	-2.586373751326381	-0.8724977926728061	19.860394716582384	7.889226897342731e-5
HCC	chr7	158297087	693180	MIR595	-	-235726	96	-3.0403538964239547	-0.525400920710717	19.860217064898976	7.889845873383843e-5
HCC	chr5	2750772	153572	IRX2	-	-883	5491	2.5686799021011186	-0.062020394202107663	19.860066650107363	7.890352477141538e-5
HCC	chr8	54506643	64321	SOX17	+	-48708	2962	-2.3583148817220927	-0.044881953538319884	19.859996051402682	7.890457632440864e-5
HCC	chr11	1029276	4588	MUC6	-	-7430	23883	-2.5183662670509395	-0.7248521430728125	19.859985827050714	7.890457632440864e-5
HCC	chr2	98914663	343990	KIAA1211L	-	-21558	142376	-2.7189633659565438	-0.5664045466185734	19.85981468451837	7.891049842915979e-5
HCC	chr12	132344891	101928416	LOC101928416	+	-15041	1726	-2.496054844385426	-1.190082532910733	19.859601995177947	7.891813616826065e-5
HCC	chr2	172084632	1745	DLX1	+	848	4194	3.1532852944663925	-0.133685332595932	19.859311173134238	7.892900062303898e-5
HCC	chr11	76670477	2615	LRRC32	-	-270	13224	3.017122220642382	-0.2276831150453862	19.85921423071916	7.893186079943079e-5
HCC	chr11	10931143	729013	ZBED5-AS1	+	-72926	21060	3.7832478147703497	-0.21641249154287942	19.85917694935556	7.893225760993883e-5
HCC	chr9	75973570	5125	PCSK5	+	-82926	305246	-2.508257365269789	-0.13679803156470985	19.85867956692593	7.895165473971542e-5
HCC	chr11	74730909	25884	CHRDL2	-	-476	34958	2.439204694094028	0.026072063844678597	19.858232658375115	7.896897156953155e-5
HCC	chr2	219313120	5798	PTPRN	-	3547	19951	-2.7758579148966644	-0.601574939475948	19.85769138001963	7.899019160436886e-5
HCC	chr20	63233604	79444	BIRC7	+	2279	4625	-2.48754433099916	-0.8054201256249255	19.85706252728052	7.901503711772419e-5
HCC	chr2	97716271	7535	ZAP70	+	-2703	26293	-2.3759683542016212	-0.9221008574186337	19.856915626852633	7.901996560718184e-5
HCC	chr18	79798550	26251	KCNG2	+	65118	36149	3.3578520742133957	0.07609804646375767	19.856731130932303	7.902579033540893e-5
HCC	chr1	21831670	401944	LDLRAD2	+	-19405	12957	-2.507802986167558	-0.7745513646700546	19.856719386176856	7.902579033540893e-5
HCC	chr18	48376361	201501	ZBTB7C	-	-33061	382155	-2.3285899397056182	-0.2624674157629655	19.856467477420416	7.903506097161726e-5
HCC	chr13	49220457	2862	MLNR	+	-119	2040	2.3624137644893124	-0.5052277364666039	19.856401779340246	7.903663335514403e-5
HCC	chr9	94320725	54754	NUTM2F	-	-7919	10449	-3.0099158784286564	-0.8684855255125904	19.85561641096595	7.906796718215829e-5
HCC	chr1	24861047	102465437	MIR6731	-	-58369	72	-2.7684195876365183	-0.8698629160716941	19.855440415200263	7.907410261726677e-5
HCC	chr2	42493335	170850	KCNG3	-	-762	52081	2.4433259437598327	-0.45083147933863504	19.85523361971199	7.908151269548045e-5
HCC	chr5	66503393	101928769	LINC02229	-	-8211	4060	-2.661234059444321	-0.4353280371703954	19.855067912930018	7.90872235420916e-5
HCC	chr12	132324279	50614	GALNT9	-	-5040	132948	-3.0901611542813114	-0.576174398380768	19.854888547546906	7.909349994866062e-5
HCC	chr12	108768787	23603	CORO1C	-	37237	86440	2.8464687415255128	-0.7076648140776011	19.85460869139841	7.910393516378202e-5
HCC	chr13	76885739	115207	KCTD12	-	-666	6237	2.847954331382288	-0.3168589859650614	19.854527975968907	7.910613049066082e-5
HCC	chr18	79847798	26251	KCNG2	+	15870	36149	-2.837736625492658	-0.7066408480342874	19.85444934398511	7.910823967591078e-5
HCC	chr7	159094594	7434	VIPR2	-	-2610	69030	-2.253704165502668	-0.32511344839559103	19.853857341173008	7.9130496174111925e-05
HCC	chr18	67730660	101927430	LINC01903	-	-84162	6316	-2.4432538556547847	-0.8846484201513056	19.85385627805048	7.9130496174111925e-05
HCC	chr10	70495130	27143	PALD1	+	-16322	89643	-2.585933511125171	-0.619363701808098	19.853234071986904	7.915511106516546e-5
HCC	chr8	126556577	157638	FAM84B	-	-1889	6029	3.079437397074641	-0.2237818280363012	19.85320568120718	7.915514122457152e-5
HCC	chr1	3435052	27237	ARHGEF16	+	19531	26531	-2.4456749376963773	-0.16199687651191838	19.85300038671322	7.916249694346588e-5
HCC	chr9	98807742	79695	GALNT12	+	-43	42383	3.1260170028705496	-0.5268921602684316	19.852662691323857	7.917533701443748e-5
HCC	chr2	30231401	81606	LBH	+	130	28503	3.2650064620050223	0.19630185638384007	19.852598582554037	7.917684663075356e-5
HCC	chr8	141686367	100302147	MIR1302-7	-	-99946	72	-2.4499503661737303	-0.7415974527178019	19.852479834889202	7.918061947013739e-5
HCC	chr2	26665447	130106	CIB4	-	24079	60167	-3.0452028895932193	-1.1260740908959177	19.85238846876264	7.918325828412849e-5
HCC	chr3	101779706	91775	NXPE3	+	-264	48790	3.3902172755094564	-0.0638933244303832	19.85195673815653	7.919999772144226e-5
HCC	chr12	132276007	100130238	LOC100130238	+	-616	5510	-2.2828681640203228	-0.17308565477565727	19.85177539298062	7.920636538990509e-5
HCC	chr5	180161532	255426	RASGEF1C	-	-47598	108336	-2.1274397272103407	0.07915283093766438	19.8517185964061	7.920757270138544e-5
HCC	chr7	2979841	84433	CARD11	-	-64104	137870	-2.4131223348996844	-0.22960091944892333	19.851565446477757	7.921277264901249e-5
HCC	chr20	63411811	1137	CHRNA4	-	50415	18087	-2.3641687232430844	-0.20142163857519688	19.85138231445417	7.921921545002284e-5
HCC	chr10	130063180	119437	CTAGE7P	+	42829	2829	-3.2593712647885638	-0.5495102299730658	19.850989218587188	7.923436120335177e-5
HCC	chr6	96992231	114792	KLHL32	+	17845	130679	-3.139120759126643	-0.3787823709505881	19.85085986486675	7.923857656999805e-5
HCC	chr15	79091639	5923	RASGRF1	-	766	130927	3.143109318576686	-0.4092236648006563	19.8508113626461	7.923944064041568e-5
HCC	chr11	37908103	105376633	LOC105376633	+	30498	16063	-2.44103169920576	-0.5738651686179489	19.849320319488832	7.930012445500887e-5
HCC	chr10	125256970	1488	CTBP2	-	95909	173213	-2.3536572140647576	-0.5062642178762993	19.848915222688483	7.931578375693107e-5
HCC	chr21	22568023	54143	LINC00308	+	-469406	17912	-2.734178557209022	-0.5534533111772425	19.84887805383231	7.931617847674861e-5
HCC	chr7	5592822	6624	FSCN1	+	-17	13852	3.174819879419596	-0.0320220803268705	19.848737471347476	7.932086423774126e-5
HCC	chr21	14071104	391267	ANKRD20A11P	-	90660	36669	-2.700056424581252	-0.6505732021305958	19.848657921069062	7.932301765829338e-5
HCC	chr9	137141715	2902	GRIN1	+	-2558	29606	-2.5343511618597656	-0.7488301517719842	19.84860542957624	7.932404829927367e-5
HCC	chr4	8974158	3166	HMX1	-	102341	25742	-2.6729959623252	-0.7048468178773035	19.848555919347675	7.932464025208276e-5
HCC	chr20	29876291	100616194	MIR4477B	+	4093	80	-2.759830997253358	-0.8028310605920942	19.848535856612777	7.932464025208276e-5
HCC	chr4	28828062	100422937	MIR4275	+	-8480	87	-2.437648463959023	-0.4610313662543135	19.848072067494677	7.93427406083745e-5
HCC	chr20	2693674	57593	EBF4	+	-796	67231	2.659637299975344	-0.66784125693940255	19.847967445107813	7.934593539886036e-5
HCC	chr7	150976105	3757	KCNH2	-	-2209	28884	-2.8070003871557114	0.2903929119769687	19.84747753789153	7.936512503830027e-5
HCC	chr7	57485184	441234	ZNF716	+	-35007	23383	-2.2755739271332587	-0.5026160960549552	19.847397015019226	7.936732016673948e-5
HCC	chr12	120667029	9478	CABP1	+	-16522	16818	-2.4744968690305718	-0.5852638554209211	19.84731805316983	7.936945055866196e-5
HCC	chr18	79006363	27164	SALL3	+	-26088	18695	-2.405121631711261	-0.6281267639723588	19.84711577714078	7.937670138879036e-5
HCC	chr7	158570677	5799	PTPRN2	-	-17125	1048751	-2.6124195532300165	-0.22094734343189668	19.846983290932016	7.938105471816215e-5
HCC	chr20	63172011	406909	MIR124-3	+	6489	87	-2.694898194510996	0.027031537136170562	19.846909053174414	7.938298935111116e-5
HCC	chr18	8659657	100287082	GACAT2	-	-47964	11766	-3.0688563653754266	-0.26380259946627277	19.846842104031516	7.938367798171871e-5
HCC	chr16	88327773	84627	ZNF469	+	99698	13287	-2.851277290948347	-1.0534419861443622	19.846837171025896	7.938367798171871e-5
HCC	chr1	17070471	6390	SDHB	-	16301	35445	-2.5591645061042847	-0.369694426168622	19.846761476540465	7.93856732257562e-5
HCC	chr9	77703314	9630	GNA14	-	54998	225238	-2.970717613393028	-0.9019333059248698	19.846593590520158	7.939149734704307e-5
HCC	chr1	29122178	399474	TMEM200B	-	-323	3077	3.607061553609511	-0.36094458472975244	19.84639110300887	7.93987591042041e-5
HCC	chr10	132786791	84504	NKX6-2	-	758	1218	2.286029214083809	-0.10382857406850883	19.8463615120268	7.939883980619743e-5
HCC	chr3	186451746	107986164	LINC02020	+	-11401	4898	-2.501201856336894	-0.573698578502935	19.846186109352253	7.940497718368912e-5
HCC	chr8	127793936	5820	PVT1	+	597	306721	2.162061218367523	-0.7693569298420758	19.846128950580905	7.940620307721145e-5
HCC	chr12	38154095	144245	ALG10B	+	162660	12972	-2.4894605745338727	0.10805207788392011	19.84601989434887	7.94095848782963e-5
HCC	chr16	30026686	146378	C16orf92	+	-3352	4403	-2.678014972694734	-0.47303125694970566	19.84595584373693	7.941109717972548e-5
HCC	chr13	111018382	104355135	LINC00431	+	-52355	24576	-3.900959223362554	-1.0610784037371241	19.845594918314127	7.94249436022051e-5
HCC	chr21	42306164	7033	TFF3	-	-9432	3930	-2.7803510163973892	-0.19732106361759963	19.84555030335038	7.942564867644579e-5
HCC	chr5	1642412	728613	LOC728613	-	8407	36449	-2.4013587996506187	-0.41333797848620324	19.845513500873047	7.942602916269592e-5
HCC	chr8	52410984	9705	ST18	-	1105	181361	-2.881872969290996	-0.6598669789434376	19.84524661308283	7.94355481843971e-5
HCC	chr15	29136100	321	APBA2	+	-65694	47908	-2.706554436964705	-0.49733600727170146	19.845197693020253	7.94355481843971e-5
HCC	chr10	113260131	6934	TCF7L2	+	-130498	38045	-2.4554893836281555	-0.28843226819387063	19.845196652399885	7.94355481843971e-5
HCC	chr10	43100621	5979	RET	+	4111	22883	-2.825203197512856	-0.18572409220570518	19.845173841070576	7.94355481843971e-5
HCC	chrX	71823495	100132741	LOC100132741	-	39117	6210	-2.4195228012634296	-0.6876779370876709	19.84508942607684	7.94379073847147e-5
HCC	chr7	26384082	105375304	LOC105375304	-	7381	4683	-3.2653343332295712	-0.6585033404588988	19.84486912852077	7.944591383934588e-5
HCC	chr18	78867667	27164	SALL3	+	112608	18695	-2.236136067243998	-0.18615249076096846	19.8447102318966	7.945136904145126e-5
HCC	chr12	113684310	100506465	LINC01234	-	-89373	29107	-2.371425566809526	-0.9475798646506066	19.84461087061675	7.945435000616342e-5
HCC	chr20	47736915	55959	SULF2	-	-49149	128659	-3.2189449787651223	-0.14902321209020383	19.844330450786458	7.946485745725419e-5
HCC	chr12	33439770	341359	SYT10	-	-49	64407	2.5466539859840984	-0.48019956528209223	19.844138194437242	7.947170090937897e-5
HCC	chr20	63023384	100144596	LINC00029	-	-13644	2812	-2.511857879047741	-0.4444767414468605	19.844043799863293	7.947447619726839e-5
HCC	chr4	7510402	100422826	MIR4274	+	-50374	91	-2.563619712166414	-0.6159720439189542	19.844007808530144	7.947482339759587e-5
HCC	chr1	230052154	2590	GALNT2	+	5635	224342	-2.8290781108314205	-0.1786952410593108	19.843796262395635	7.948246982590628e-5
HCC	chr11	44940146	9537	TP53I11	-	-10062	17861	-2.4482520896927324	-0.2449194197613194	19.843749806927235	7.948325219569289e-5
HCC	chr1	227542640	339500	ZNF678	+	20879	113925	3.9507502142123507	-0.1567521721670426	19.843697106738695	7.9484294250237e-5
HCC	chr7	159070047	7434	VIPR2	-	-27157	69030	-2.5564188602961173	-0.01854796900262853	19.843586423192868	7.948774740031287e-5
HCC	chr3	127102748	285311	C3orf56	+	90383	5054	-2.588503018610204	-0.4117248108881813	19.843493589040285	7.949045846404697e-5
HCC	chr11	107017790	2977	GUCY1A2	-	-655	344434	3.7186849664353416	0.11260621466528813	19.84330470473722	7.949658530210066e-5
HCC	chr19	43408121	83639	TEX101	+	6762	3733	-2.3697325164035936	-0.9379763532067747	19.843290983250732	7.949658530210066e-5
HCC	chr7	157749403	100506585	LOC100506585	+	105182	11506	-3.0288716652723946	-0.20722219177677795	19.843241032228015	7.949751328480264e-5
HCC	chr10	131088703	101927489	TCERG1L-AS1	+	6515	560	-2.3727926400339707	-0.2688574519703316	19.843026851959586	7.950527160151242e-5
HCC	chr16	88895479	101927793	LOC101927793	+	-11964	3622	-2.3138780729515194	-0.45308870741452095	19.842790876261898	7.951363052616964e-5
HCC	chr14	105841475	100616374	MIR4539	-	-16097	60	-2.570777073503588	-0.6973514144320687	19.842770615504456	7.951363052616964e-5
HCC	chr2	17878775	3790	KCNS3	+	-118	54302	3.0105650204183854	0.13763624328808158	19.84195021284461	7.954661354676305e-5
HCC	chr6	81214977	55603	FAM46A	-	-537734	6982	-2.387461282182455	-0.46779657803390085	19.84162617200503	7.95589490180184e-5
HCC	chr15	92343984	8128	ST8SIA2	+	49903	74842	-2.1235218696932514	-0.35336957935886776	19.841147540342718	7.957772177160948e-5
HCC	chr3	14309697	101927565	LINC01267	-	-42871	4118	-2.684792366372904	-0.8887361372967584	19.840763506597	7.959256005128153e-5
HCC	chr11	134656427	729305	LOC729305	+	79518	27867	-2.6590793406913416	-0.2358438090934391	19.840620597296464	7.959736000952887e-5
HCC	chr2	5982749	400940	LOC400940	+	-771	6255	-2.552441560408774	-0.7637507200494048	19.840570165825483	7.959830933601474e-5
HCC	chr9	114075	2298	FOXD4	-	-4342	2187	3.233939872542189	0.4514781171782278	19.8402512554672	7.961043927542255e-5
HCC	chr10	46541417	9721	GPRIN2	-	-14654	12098	2.3031384066787965	0.5057726520767415	19.840178693927676	7.961231046288786e-5
HCC	chr7	131945531	101928782	LOC101928782	+	-35311	38734	4.552489019277271	-0.3230529479367599	19.840021749699808	7.961672294876577e-5
HCC	chr2	239483122	101928111	LOC101928111	+	-81374	608	-2.1972779066683734	-0.5282459180844854	19.840017486247024	7.961672294876577e-5
HCC	chr9	126528334	4010	LMX1B	+	86109	86590	-2.467092501572437	-0.4071779463810365	19.839986755295683	7.96168520512539e-5
HCC	chrX	83510612	5456	POU3F4	+	-2351	1507	2.5167876364672255	-0.5459089561470647	19.839938331125317	7.961771810674753e-5
HCC	chr17	79379669	146713	RBFOX3	-	-136479	426804	-2.2295564747084726	-0.15875199885393523	19.839421939427897	7.963712604334476e-5
HCC	chr14	104202359	145195	C14orf144	+	21225	22564	-2.3081144054101097	-0.611147728361705	19.839417161457796	7.963712604334476e-5
HCC	chr3	32817992	131405	TRIM71	+	26	79809	3.246367633990301	-0.6476649984665439	19.839371192448958	7.963789008574257e-5
HCC	chr19	35351759	2864	FFAR1	+	-217	923	-3.083466326112167	0.14318699160314813	19.83910220783067	7.964794596431452e-5
HCC	chr2	38649663	130589	GALM	+	16247	68858	-3.625948777260995	-1.290920270308597	19.83898661601058	7.965161118888128e-5
HCC	chr17	45836846	162540	SPPL2C	+	8044	2183	-2.3922841353097546	-1.0856390245422962	19.838841582164882	7.96565034791179e-5
HCC	chr12	2625423	100874235	CACNA1C-AS2	-	-46797	3721	-2.4480623569129016	-0.07818037989756536	19.838723636791777	7.966026721366636e-5
HCC	chr7	6531212	392862	GRID2IP	-	-20224	54659	3.1035881700745005	0.00381363032893705	19.83865474461993	7.96619868633592e-5
HCC	chr10	84608190	54462	CCSER2	+	-183008	93340	-2.561596790055978	-0.7874900614492095	19.83844343603102	7.966964201212035e-5
HCC	chr12	108196091	9671	WSCD2	+	-64360	118806	-2.3730210738814392	0.015649397510099756	19.83802769448173	7.968540876254259e-5
HCC	chr3	51713124	2912	GRM2	+	-6091	11577	-2.8940695860900725	-0.40608366562606	19.838009923589397	7.968540876254259e-5
HCC	chr10	131142377	101927489	TCERG1L-AS1	+	-47159	560	-2.313169909817108	-0.21988069870792085	19.837969615674503	7.968593743022612e-5
HCC	chr5	132027633	23305	ACSL6	-	15565	62095	-2.8437106867136177	-0.7460244797200253	19.837905961449323	7.968743936401053e-5
HCC	chr20	56958544	102723590	BMP7-AS1	+	255152	2171	-2.4265081310255754	-0.1192561699300912	19.837517225977024	7.97024946161133e-5
HCC	chr7	29564992	222171	PRR15	+	541	1763	3.74317938097141	-0.09291973225268896	19.83726111026305	7.971202223657048e-5
HCC	chr5	150081762	1436	CSF1R	-	-4878	33350	-2.8170800858529503	-0.7535454139695611	19.836694785982843	7.97344894843847e-5
HCC	chr11	2269833	430	ASCL2	-	-1119	2455	2.1036812697802967	0.07230909500989284	19.836531085875343	7.974016574197275e-5
HCC	chr7	100893637	43	ACHE	-	-2334	5256	-2.4738487307645727	-0.8418844148455471	19.835991932392837	7.976150724024849e-5
HCC	chr11	2383947	101927682	CD81-AS1	-	5955	49244	2.8525669903577016	-0.9932838069672529	19.835848587064113	7.976633607418757e-5
HCC	chr6	168346032	168002	DACT2	-	26278	26925	-2.6618277666082446	-0.8629523465105867	19.835777479329593	7.976751448186001e-5
HCC	chr19	16750365	284434	NWD1	+	-19173	86772	-2.6915655212507192	-0.3555479297689728	19.835765102851127	7.976751448186001e-5
HCC	chr1	10704438	54897	CASZ1	-	-92238	160071	2.3894729868063456	-0.3040929592382409	19.835688322245772	7.976956588718112e-5
HCC	chr2	11103882	285150	FLJ33534	-	-28294	32326	-2.518572386003032	-0.5950920307143374	19.835593464431426	7.977237176120221e-5
HCC	chr1	3415625	27237	ARHGEF16	+	38958	26531	-2.7757704593407615	-0.9287989592347241	19.8353178675468	7.978272102177439e-5
HCC	chr5	4319872	101929153	LINC02114	+	453609	1385	-2.4399175080992377	-0.025134491052788095	19.835274548489814	7.978337624002876e-5
HCC	chr10	126389118	8038	ADAM12	-	560	376174	-2.073314066995527	-0.26933232142265995	19.834822778615106	7.980108137947796e-5
HCC	chr11	76179283	7481	WNT11	-	-27247	20205	-2.1427749340186155	0.027610018244594525	19.834775711206127	7.980189326880055e-5
HCC	chr11	60446562	931	MS4A1	+	9247	14944	-2.390626081207459	-0.4146222984585983	19.834411989558042	7.981592602065386e-5
HCC	chr10	132469202	170393	C10orf91	+	-24013	3118	-2.4898134250625734	-0.33963318840718215	19.83429928676025	7.981947878514681e-5
HCC	chr9	20620593	4300	MLLT3	-	-1394	280323	3.5692559548143845	-0.652862147784079	19.834076329769957	7.982763594824962e-5
HCC	chr7	1603847	260341	TFAMP1	+	10623	2223	-2.1662844531943026	-0.714584839537388	19.833867280380144	7.983521310925481e-5
HCC	chr18	78979084	27164	SALL3	+	1191	18695	2.4443712844931063	-0.0701966085692882	19.833492548263415	7.984971175305087e-5
HCC	chr7	4821120	109623455	SNORD165	-	-16330	63	-2.1746027123243588	-0.023903375730245636	19.83344679251984	7.985046944997281e-5
HCC	chr2	209209374	4133	MAP2	+	214673	310064	-2.572631908769663	-0.4604812239713081	19.833358159607663	7.985301832814356e-5
HCC	chr16	25819783	9951	HS3ST4	+	-127757	445663	-2.423410483641559	-0.8730070040584454	19.832981656658667	7.986748848150239e-5
HCC	chr14	33198866	64067	NPAS3	+	-259613	864924	-2.529834788853541	-0.4476890679882278	19.83295657223711	7.986748848150239e-5
HCC	chr16	47052443	10294	DNAJA2	-	78729	18353	-2.7259832147090806	-1.066686009150139	19.832736598671296	7.987552602671251e-5
HCC	chr5	1207008	340024	SLC6A19	+	-5413	23521	-2.5020173265254666	-0.5191516364415951	19.83259149401377	7.988043564119827e-5
HCC	chr17	27670776	3965	LGALS9	+	-39628	18413	-2.152190286015289	0.231166309512716	19.832442440196914	7.988551061784386e-5
HCC	chr5	30694067	1004	CDH6	+	499588	135492	-2.9630612084295107	-0.6165402373836426	19.832227491273166	7.989334002725507e-5
HCC	chr9	134409175	6256	RXRA	+	-2593	34005	2.681884808048442	-0.9358964130912493	19.832158724412437	7.989506005989288e-5
HCC	chr17	83085111	284207	METRNL	+	-5420	15436	-2.669799009078459	-0.3738022074247025	19.831309422267864	7.992941135359534e-5
HCC	chr22	48494736	25817	FAM19A5	+	-5276	262476	-2.299012529979348	-0.214689578180233	19.831243708153323	7.993100454911853e-5
HCC	chr16	1022573	30812	SOX8	+	-40765	5172	-2.263112482885538	-0.4385619882685306	19.831145446849387	7.993395881263767e-5
HCC	chr6	15244652	3720	JARID2	+	1323	276068	2.3267069431243046	-0.5871054555668337	19.830916657481623	7.994237190491878e-5
HCC	chr20	29761822	100616194	MIR4477B	+	118562	80	-2.7641307377231144	-0.6705828887878019	19.82936145692004	8.000628370248137e-5
HCC	chr18	79456262	4772	NFATC1	+	-55988	67729	-2.640266552526578	0.2439668549579216	19.829165586323015	8.0013326522038e-5
HCC	chr1	147062098	728989	LOC728989	-	19059	23704	-2.367173738455963	-0.645664299483034	19.828734296811124	8.003022582640256e-5
HCC	chr22	10961221	102723780	LOC102723780	-	-308	20933	-1.9417553960940201	0.6846975029390648	19.828574775153278	8.003574883016747e-5
HCC	chr15	25204662	100033458	SNORD115-19	+	-305	82	-2.6920255258349557	-0.7167717019377069	19.828528315209525	8.003653808141062e-5
HCC	chr7	429677	442497	LOC442497	+	-50252	3455	-2.602452716352913	-0.02569301944709885	19.828296862281356	8.004507366017123e-5
HCC	chr5	1156075	101928857	CTD-3080P12.3	-	-22530	5510	2.8867179946697026	-0.31957363147596013	19.828018219876213	8.005558649107044e-5
HCC	chr18	79800585	26251	KCNG2	+	63083	36149	-2.0858258145988553	-0.04271037989114975	19.827866033181976	8.006080410500269e-5
HCC	chrX	130013763	63035	BCORL1	+	-8575	52896	-3.6175168476774933	-0.8029276363451238	19.827633239504447	8.00691771364759e-5
HCC	chr17	7786469	118432	RPL29P2	+	-32149	649	-2.423863050184257	-0.5486863368243755	19.82761091581535	8.00691771364759e-5
HCC	chr4	7399869	768239	PSAPL1	-	-35104	4680	-3.0884655767333666	-0.4814193918211738	19.82732517712659	8.007999050671706e-5
HCC	chr22	39476966	104502417	MGAT3-AS1	-	144	1016	-2.9651528017870077	-0.253239521710496	19.827225714593986	8.008300085334645e-5
HCC	chr1	1211473	7293	TNFRSF4	-	-2695	2843	-2.675507802208624	-0.19219925948452934	19.827190796230376	8.008330716642993e-5
HCC	chr16	3954613	102724927	LOC102724927	-	4169	2819	-2.5614500135242606	-0.6953838094766732	19.826849036495695	8.009646527200915e-5
HCC	chr1	118984686	6913	TBX15	-	-3167	104811	2.378655768333165	-0.14439751408682244	19.826821540634796	8.009646527200915e-5
HCC	chr2	124419058	129684	CNTNAP5	+	-393771	890091	-2.126455491312644	0.19800409195994878	19.826422212001578	8.011204292573981e-5
HCC	chr2	26848580	56896	DPYSL5	+	-156	101928	2.878845779404268	-0.38396729286541775	19.826360471086623	8.011347358410036e-5
HCC	chr12	132361302	101928416	LOC101928416	+	-31452	1726	-2.968133443608229	-0.36474899516439524	19.82595679324757	8.012923691256033e-5
HCC	chr1	4932540	55966	AJAP1	+	-277495	122750	-2.6218722906655674	-1.0524181416317693	19.82583827660035	8.013304801738194e-5
HCC	chr18	45685024	6563	SLC14A1	+	39099	28398	-2.5606380986747106	-0.4716705513993673	19.825656862373627	8.013845638796047e-5
HCC	chr8	54506690	64321	SOX17	+	-48755	2962	-2.534320709481632	-0.02847887323855954	19.82565406206446	8.013845638796047e-5
HCC	chr9	136327547	26086	GPSM1	+	-71	14361	-3.8605624254128084	-0.013584681623250435	19.82555622023128	8.014140116424576e-5
HCC	chr9	96701241	441455	LOC441455	+	24580	1647	-2.616770762176829	-0.937985421069648	19.825514822580224	8.014197952607175e-5
HCC	chr2	239869745	100616417	MIR4786	-	-73349	80	-2.5323434247782846	-0.7353014695094283	19.825479326981743	8.014231045529647e-5
HCC	chr3	14573604	80852	GRIP2	-	33261	51233	-2.709233129686732	0.2487718302911232	19.82520249946147	8.015276032386963e-5
HCC	chr9	21695874	4507	MTAP	+	106762	63335	-2.7259345854319346	-0.19381580609552487	19.825152345796752	8.01537059809458e-5
HCC	chr14	101522367	64150	DIO3OS	-	-38055	3123	-3.0910902877696134	-0.7536984392704144	19.82489089319634	8.016351258397377e-5
HCC	chr9	97853836	2304	FOXE1	+	-581	3461	3.20958470942398	-0.6153511568008961	19.824170797043806	8.019255958548551e-5
HCC	chr13	46387177	80183	RUBCNL	-	-323	45762	3.7708447484669207	-0.6051131488677252	19.824123025205296	8.019340584078323e-5
HCC	chr19	47414328	56917	MEIS3	-	-5200	16405	-2.368625932598508	-1.0711179030038642	19.82307996086259	8.023601947822725e-5
HCC	chr9	136129408	90120	TMEM250	-	10523	4305	-2.4612472677024537	-0.6735450941098383	19.82299840191549	8.023742449796928e-5
HCC	chr20	3752129	54976	C20orf27	-	-15676	14307	2.5648585793583614	-0.44882315651061966	19.822991290283355	8.023742449796928e-5
HCC	chr4	8781392	3166	HMX1	-	-90425	4771	-2.373371914330045	0.14756902612228218	19.822694316880018	8.024873273350856e-5
HCC	chr8	10624657	94137	RP1L1	-	-30450	48758	-2.895855422282822	-0.4268545920334311	19.822607719982962	8.025120968069582e-5
HCC	chr2	158757535	100129029	PKP4-AS1	-	22533	76666	-3.1590247320055562	-0.6097981857339172	19.822314567020356	8.026235948299662e-5
HCC	chr19	8856030	85509	MBD3L1	+	-13437	748	-2.569867974429262	-0.8661653208794479	19.822236215195453	8.026449066882023e-5
HCC	chr7	330828	442497	LOC442497	+	48597	3455	-2.8265905941291565	-0.24202322955963626	19.821919678638267	8.027662439916852e-5
HCC	chr16	26836406	162083	C16orf82	+	230492	2269	-2.3750527965984376	0.14309519575955904	19.821842333633384	8.02787137151604e-5
HCC	chr18	79558323	284240	LOC284240	+	20959	9737	-2.2850528625604003	-0.6448517954303713	19.82160137955382	8.028767488402082e-5
HCC	chr18	78993716	27164	SALL3	+	-13441	18695	-2.8882270816853257	-0.4732619731622793	19.821275369714662	8.030021015477031e-5
HCC	chr19	16896614	27151	CPAMD8	-	-359	4027	2.67271859769567	0.06939767646006544	19.82114230317179	8.030464107501176e-5
HCC	chr19	53197135	79788	ZNF665	-	3710	30127	3.12676754065517	-0.13225617374123244	19.82061508411592	8.03256340036779e-5
HCC	chr17	78879951	100653515	CEP295NL	-	-23266	12638	-2.624366609751042	-0.5119513795066217	19.820402706105817	8.033339952573062e-5
HCC	chr1	218165022	51018	RRP15	+	120265	52697	3.1804019521061644	-0.07875845624099544	19.82026815036747	8.033789492766094e-5
HCC	chr20	61804987	100128310	LOC100128310	-	85239	2243	-2.377161277086206	0.008899079041143175	19.82017248916666	8.033949002533695e-5
HCC	chr10	42837067	101929445	LOC101929445	+	34454	2540	2.5916317485630587	-0.1312044027852738	19.8201477324303	8.033949002533695e-5
HCC	chr7	10432381	100131472	LOC100131472	+	270295	4863	-2.636494392717443	-0.8668523877046723	19.820147418432224	8.033949002533695e-5
HCC	chr10	132941796	54777	CFAP46	-	-789	134194	-2.3580683500982693	-0.08351847966964678	19.820082108521625	8.034107530704605e-5
HCC	chr6	159218287	101929122	LOC101929122	-	48280	4109	-2.8470439670021186	-0.5464162556039887	19.819598104223836	8.036026110618597e-5
HCC	chr11	32392137	7490	WT1	-	-38680	43042	-2.4190431912961436	-0.22844935982798806	19.819511452856872	8.036182416201904e-5
HCC	chr15	88699390	3669	ISG20	+	-60647	17602	-2.8001601595943932	0.1444575915906857	19.819505742161844	8.036182416201904e-5
HCC	chr1	116146825	126868	MAB21L3	+	-35070	23486	-3.6004839360814165	-1.1918337840365905	19.81946199993849	8.036250319343524e-5
HCC	chr2	194176384	101927406	LINC01821	+	167885	75363	-3.0281281886475777	-0.3059425078049657	19.81934306423988	8.036634364813181e-5
HCC	chr21	14074283	391267	ANKRD20A11P	-	93839	36669	-2.819930004448375	-0.12842096541481254	19.81912554427206	8.037256242745407e-5
HCC	chr20	57154119	102723590	BMP7-AS1	+	59577	2171	-2.460734086227773	-0.20539408847593701	19.81910723228586	8.037256242745407e-5
HCC	chr12	130008429	100190940	LINC02418	-	-33913	8531	-2.2826133592245017	-0.6906637539921262	19.81906387829523	8.037256242745407e-5
HCC	chr2	218963185	8941	CDK5R2	+	-3557	2528	2.425000940450662	-0.17566339024139244	19.819058261010333	8.037256242745407e-5
HCC	chr5	3308831	102467074	LINC01377	+	-130996	3398	-2.406149976663174	-0.5675721326679307	19.81905721302173	8.037256242745407e-5
HCC	chr10	125679584	387718	TEX36	-	-3560	27451	-2.5038931168151453	-0.44475566602461836	19.818987894524803	8.037431710734795e-5
HCC	chr12	52286339	3887	KRT81	-	-5176	5603	-3.5154604479878397	-0.6166802317388554	19.818861568604603	8.037846901261426e-5
HCC	chr20	9069173	5332	PLCB4	+	-119	411762	3.0782347511760006	0.1471355218056316	19.818536679678132	8.039097174586105e-5
HCC	chr20	24135089	400839	LINC01721	+	64678	24822	-3.139772743275601	-0.7494839433139461	19.81835846236661	8.039677981570223e-5
HCC	chr22	48577831	25817	FAM19A5	+	-1525	175630	-2.3639166705210015	-0.8983490593083399	19.818343412259907	8.039677981570223e-5
HCC	chr1	2328323	100129534	LOC100129534	-	-24338	2247	-2.4202525751405117	-0.5725152837777462	19.818267562847417	8.039880981171e-5
HCC	chr20	42085577	84181	CHD6	-	467083	216392	-2.438701426434828	-0.7147472133108407	19.818057351161	8.040649169247406e-5
HCC	chr15	21261139	646214	LOC646214	-	-36690	8226	-1.8566001783235748	1.4003531372673317	19.81801263059986	8.040721249595396e-5
HCC	chr5	1594502	728609	SDHAP3	-	-29	22574	2.7820448775604105	-0.021807197618841888	19.81761193198377	8.042290938747193e-5
HCC	chr1	154870711	3782	KCNN3	-	433	172813	-2.3795405130113765	-0.42242360556491176	19.81747337708162	8.042757850408666e-5
HCC	chr17	22305513	284123	FAM27E5	+	-6749	1130	-2.717015049963834	-0.7861596527556173	19.81722857042967	8.043671900588838e-5
HCC	chr2	221571670	2043	EPHA4	-	-688	154332	3.3830848554899866	-0.06074267450724241	19.81688164503324	8.045015847216535e-5
HCC	chr2	180454061	101669767	SCHLAP1	+	238043	224836	-2.881446090164729	-0.6393113412803607	19.816767902527232	8.045378486061233e-5
HCC	chr7	49670316	375567	VWC2	+	103345	143090	-2.3776954028614576	-1.1319024441327423	19.81656410602382	8.046120209608111e-5
HCC	chr19	33879077	79047	KCTD15	+	-82231	18916	-2.262585884739194	-0.8683829766170965	19.816433642694257	8.046553290447198e-5
HCC	chr7	33904933	168667	BMPER	+	-22	250962	3.2015299223126554	0.338365795199667	19.8162850049314	8.047062908973737e-5
HCC	chr18	79447166	4772	NFATC1	+	-46892	67729	-2.6909880981993983	-0.19652120439138612	19.81620770069491	8.047272239687463e-5
HCC	chr19	13099294	4066	LYL1	-	-3866	4133	2.4286908892586068	0.016761739542111822	19.8161673724235	8.047325905065856e-5
HCC	chr9	132209367	84628	NTNG2	+	-47420	82585	-2.6910052877172745	0.22602775463369817	19.815938491956857	8.048173433038338e-5
HCC	chr3	162703093	647107	LINC01192	-	-600208	126059	-2.561318406885621	-0.03246571887339823	19.81567466939051	8.049168193184002e-5
HCC	chr2	127060427	274	BIN1	-	-21638	34043	2.863189919124204	-0.7383447406897266	19.814923983913467	8.052213788223949e-5
HCC	chr15	27249358	101928869	GABRG3-AS1	-	88039	3585	-2.420384488601373	-0.008269188334778608	19.81486398389619	8.052312428664769e-5
HCC	chr8	1495877	100507435	DLGAP2-AS1	-	-125787	56155	-2.6088864415731328	-0.4342328115776417	19.81484540979413	8.052312428664769e-5
HCC	chr15	83283660	646	BNC1	-	203	27555	2.2430367261399327	0.06166822798580297	19.81407183968005	8.055455666706703e-5
HCC	chr11	536907	115399	LRRC56	+	615	17395	2.399229115770374	-0.3183412155168582	19.813615346608596	8.057263458711384e-5
HCC	chr8	1364588	286083	LOC286083	-	61981	6574	-2.4119212348074837	-1.0237294452194368	19.813586993273667	8.057266727154581e-5
HCC	chr6	169839191	401288	LINC00242	-	40366	10036	-2.8400555672096437	-0.10622891757030599	19.812963972714414	8.059744773430563e-5
HCC	chr18	14933397	400644	LINC01443	+	12870	27490	-2.421690929620552	-0.5707744572728987	19.812944057397885	8.059744773430563e-5
HCC	chr18	34418606	1837	DTNA	+	74684	398555	-2.6632679810151973	-0.7529578227995343	19.812262360992776	8.062503398211596e-5
HCC	chr11	66593222	9973	CCS	+	-3	12801	-3.292145992655169	0.16046787854351816	19.81194449617682	8.063727938357826e-5
HCC	chr10	1179499	399706	LINC00200	+	-19731	4905	-2.444607104633166	-0.7686052156745553	19.81171197260872	8.064592593053695e-5
HCC	chr18	12309044	84617	TUBB6	+	-985	21767	2.5307952571621164	-0.36028504479363704	19.811672803167554	8.064641509735625e-5
HCC	chr7	30933278	358	AQP1	+	-21584	13824	-2.207352337190976	0.02553789742407956	19.81144358626795	8.065492313456056e-5
HCC	chr12	130956670	283383	ADGRD1	+	-2763	187562	-2.7416001625318787	-0.2913456390544798	19.81132932225136	8.065858116634729e-5
HCC	chr9	135792093	57582	KCNT1	+	-89908	90963	-2.1552585824171775	0.31713019196226944	19.811247775827596	8.066085871499385e-5
HCC	chr21	46098732	1292	COL6A2	+	-613	34731	3.0498369213067544	-0.534562223482479	19.81109432177893	8.06661709305778e-5
HCC	chr21	31560633	150051	LOC150051	+	-1388	1243	-2.773707886129423	-0.5408038039196343	19.810967962762142	8.067033998393206e-5
HCC	chr16	57285000	51090	PLLP	-	328	28576	-3.1037251447739154	0.039369939658708206	19.81093623637664	8.067051527295732e-5
HCC	chr18	47576982	100616264	MIR4527	+	-196486	70	-2.5584710091238043	-0.7072576849790317	19.810640169995246	8.068184764858138e-5
HCC	chr20	63488442	1917	EEF1A2	-	-10873	11304	5.118513561052288	-1.075412372473685	19.810429456013395	8.068957847126187e-5
HCC	chr12	117330862	4842	NOS1	-	21452	101269	-2.676419785207812	-0.6062844721610002	19.810265444758556	8.069533836862263e-5
HCC	chr2	91745040	645367	GGT8P	+	30302	6786	-2.356461083242985	0.04720011951276762	19.810200787674844	8.069690404104939e-5
HCC	chr11	1075763	4583	MUC2	+	-888	35634	-2.9669586318070125	-0.5853046580357709	19.809897844465958	8.070853057808356e-5
HCC	chr10	97904543	401647	GOLGA7B	+	-54305	21341	-2.5618683068888997	-0.7911683739836232	19.809843106239946	8.070967771897355e-5
HCC	chr10	49398545	644168	DRGX	-	2529	29901	2.31634692238016	-0.7273241746652467	19.809435333232557	8.072573332215346e-5
HCC	chr20	24806109	8530	CST7	+	143121	10699	-2.4014241974992996	0.19065632539304084	19.808731466522993	8.07543006250034e-5
HCC	chr8	120093689	7373	COL14A1	+	31419	248468	-3.0198060902229584	-0.9806420715604173	19.80865264545148	8.075646595203215e-5
HCC	chr12	132199723	50614	GALNT9	-	-6305	9657	-2.3124318353620437	-0.6351842388143449	19.808415127432426	8.076533666736946e-5
HCC	chr8	143933296	5339	PLEC	-	-6294	24444	2.2108318630817974	0.0820920017551435	19.808174801518824	8.077432703701198e-5
HCC	chr5	85882	153478	PLEKHG4B	+	6269	97822	-1.9609957824927051	0.25060204091942984	19.80787925878436	8.078565212045812e-5
HCC	chr19	14743526	30817	ADGRE2	-	-33401	44231	-2.3575919232416402	-0.4909075255048848	19.807843365043873	8.078600401991706e-5
HCC	chr16	88898339	101927793	LOC101927793	+	-14824	3622	-2.8610035516516716	-0.5947991684708569	19.807572363106907	8.079617513615236e-5
HCC	chr2	191560686	64859	NABP1	+	117386	10451	-2.296776833415062	-0.08019982785814432	19.80754759470038	8.079617513615236e-5
HCC	chr2	7658731	100506274	LOC100506274	+	-237470	28990	-2.377111926727214	-0.6902563076741858	19.807261566779886	8.080710111680136e-5
HCC	chr20	21574804	101929625	LINC01727	+	-4780	45699	-2.577853873929013	-0.298705858466233	19.806792180199153	8.082578170017918e-5
HCC	chr18	46358827	494470	RNF165	+	-24603	3428	-3.1158628197202636	-0.4388065528343298	19.80661117599984	8.083227024030526e-5
HCC	chr11	68670322	51083	GAL	+	14153	6701	-2.7119435435636006	-1.1285703401530636	19.80637724117198	8.084099792915484e-5
HCC	chr11	94998519	55693	KDM4D	+	-24838	25832	-3.1097130699405833	-0.2691735510595729	19.806306157987848	8.084283850899487e-5
HCC	chr5	116615957	57556	SEMA6A	-	41031	131372	-2.2723733007611764	-0.02003946114198135	19.806274475728273	8.084301267266415e-5
HCC	chr20	26208130	724033	MIR663A	-	-148	93	2.7642708971816465	-0.2877934448593611	19.80596613955214	8.085488877898179e-5
HCC	chr7	157427163	101927914	LOC101927914	+	39068	33486	-2.8381520179870314	-0.22413601505564218	19.805878224592945	8.08574417508024e-5
HCC	chr10	133230091	8433	UTF1	+	183	1285	2.0920168133289474	0.47753865620961733	19.80545197595319	8.08743089014045e-5
HCC	chr11	134665392	729305	LOC729305	+	70553	27867	-2.7530941232385238	-0.31529579138546854	19.80379114059005	8.094344451333211e-5
HCC	chr14	94907990	108868751	DIGIT	+	-137348	2966	-2.1874054997425985	-0.2398071580301744	19.803271415252308	8.096428916196013e-5
HCC	chr11	2884478	1028	CDKN1C	-	-1287	2548	2.8354335867413916	-0.7671177371011267	19.802366850829188	8.100144633144756e-5
HCC	chr3	165189239	22865	SLITRK3	-	-6763	9283	-2.455859412383366	-0.28021950509678084	19.8023347871611	8.100163712909379e-5
HCC	chr5	137069607	105379192	LOC105379192	+	58590	2773	-2.2979322670304105	0.07493505943941105	19.80214471173769	8.100852449706016e-5
HCC	chr19	57500052	374928	ZNF773	+	-198	13298	4.533897368794815	-0.3300512042807807	19.80205035883706	8.101135532830901e-5
HCC	chr19	1828262	100288123	LOC100288123	+	-6173	2457	2.6145674606623457	-0.9517890854628711	19.801919246007614	8.101574435450854e-5
HCC	chr18	74432150	101927606	LINC01922	+	-22702	3761	-2.9459109126768563	-0.23682700296982856	19.80067967459466	8.106713261214123e-5
HCC	chr17	83111589	284207	METRNL	+	-31898	15436	-2.5116989052275707	-0.17681139152383718	19.800611088793737	8.106887267233936e-5
HCC	chr3	192409606	2257	FGF12	-	557	269657	3.608925577997929	-0.45065140036910223	19.80040102022425	8.107661392763787e-5
HCC	chr12	131572862	105370085	LINC02414	-	-75259	2204	-2.4444585141831285	-0.5690144658890042	19.800264867552805	8.10812203659137e-5
HCC	chr4	8172410	84448	ABLIM2	-	13578	151812	-2.6368281400261537	-0.493023269713839	19.800108653925598	8.108667812421695e-5
HCC	chr12	49956569	362	AQP5	+	4927	4187	-2.5544454505933785	-0.21814387649054953	19.798999497848826	8.113257572366229e-5
HCC	chrX	89417814	90316	TGIF2LX	+	504127	943	-2.5277813934722744	-0.5786015597308642	19.79890952169113	8.113446005934095e-5
HCC	chr18	14149421	162655	ZNF519	-	16931	32548	-2.3235517191399357	-0.1953593487975424	19.798899991649094	8.113446005934095e-5
HCC	chr20	2298993	7053	TGM3	+	-3026	45113	-2.528452066191541	-0.42788396377601406	19.798837284939843	8.113534561709525e-5
HCC	chr2	47369892	4072	EPCAM	+	-744	17881	2.5753681714853527	-0.8515508434129613	19.798824017116736	8.113534561709525e-5
HCC	chr2	120990989	2736	GLI2	+	-193698	195363	-2.5641807578588613	-0.42313712404237097	19.79857391000546	8.114479314456526e-5
HCC	chr18	46756437	29906	ST8SIA5	-	-732	78052	2.337392286397968	-0.14428696698266694	19.798518851366126	8.11459607679158e-5
HCC	chr10	82742726	101929590	NRG3-AS1	-	509806	3907	-2.3668429559291724	-0.3641846167844541	19.79836916134045	8.115114607125627e-5
HCC	chr10	125161628	1488	CTBP2	-	567	173213	2.955398000197315	-1.1710466119724081	19.798334163421323	8.115117361978856e-5
HCC	chr16	88895432	101927793	LOC101927793	+	-11917	3622	-2.9029632211604612	-1.2236649090455687	19.798313404031063	8.115117361978856e-5
HCC	chr8	141096668	22898	DENND3	+	31944	14395	-2.580663385195503	-0.5638012930675038	19.798260370390622	8.115225542745799e-5
HCC	chr1	3086675	63976	PRDM16	+	-17497	369444	-2.560297501617811	-0.11093944298689877	19.798229290463652	8.115240516211742e-5
HCC	chr15	41863876	100423013	MIR4310	-	-2675	57	-2.4014565989035095	0.013025796011782642	19.7981492488263	8.115463373513638e-5
HCC	chr20	57967578	105376992	LINC01742	+	36326	745	-2.5652756814105815	-0.5124602398371743	19.79717529092938	8.119482682035141e-5
HCC	chr18	63869721	5055	SERPINB2	+	17984	16186	-2.4993203996421256	-0.6506690080700961	19.796807904719678	8.120926418608513e-5
HCC	chr17	61397266	103689912	TBX2-AS1	-	-2340	6151	3.5453674284533028	-0.21986834678227885	19.796303768840396	8.122951552428437e-5
HCC	chr4	154523729	5356	PLRG1	-	-26704	15437	-3.178518830478124	-0.18505992051906853	19.79603713015598	8.123967690204204e-5
HCC	chr19	58118370	65982	ZSCAN18	-	-56	34585	2.1900761712713517	-0.484636280670646	19.79600183597522	8.124000602570843e-5
HCC	chr11	74328415	283208	P4HA3	-	16739	45028	-2.487005457820765	-0.31381894543550254	19.795824703118875	8.124636405717215e-5
HCC	chr7	4836507	109623455	SNORD165	-	-943	63	-3.1430243171900636	-0.5940987658854365	19.795635017253417	8.125325623835709e-5
HCC	chr11	50170519	441601	LOC441601	-	-127943	18635	-2.425768247765041	-0.42793638902819015	19.795579347677723	8.125445164462787e-5
HCC	chr18	79875987	26251	KCNG2	+	-12319	36149	-2.2730170450624723	-0.02435016298373721	19.79551801497169	8.12558878354338e-5
HCC	chr16	86343448	732275	LINC00917	-	-2231	13830	-2.659627118847994	-0.6755012548428339	19.795239122494344	8.126657363054541e-5
HCC	chr6	117907415	222553	SLC35F1	+	111	410151	3.3438020634758034	0.28472424940975494	19.795115611777987	8.12706538129008e-5
HCC	chr8	103371784	115908	CTHRC1	+	-269	11490	2.7622054968965686	0.28594685806301606	19.79505785049588	8.127193848512032e-5
HCC	chr16	88446142	161882	ZFPM1	+	7464	81561	-2.492174626242467	-0.2540262260893078	19.79474022169518	8.128427376696848e-5
HCC	chr18	8421003	100192426	LOC100192426	-	53969	6215	-2.5755928011416005	-0.1540178855556744	19.79438487802493	8.129821509881107e-5
HCC	chrX	58270516	7789	ZXDA	-	359883	5204	-2.4195374612010703	-1.0028634968428822	19.794051417857315	8.131122789982669e-5
HCC	chr10	22253410	100130992	LOC100130992	+	-1338	6477	2.3928619608780677	-0.6580072679987319	19.793644329389522	8.132737559111602e-5
HCC	chr3	93763745	5627	PROS1	-	-210336	101045	-2.84902079427391	-0.7070742342612252	19.79352562339242	8.133125449685546e-5
HCC	chr2	10466187	101929715	LOC101929715	+	-16459	5825	-2.8903664865547514	-0.4931161403973337	19.79339917695856	8.133439968986202e-5
HCC	chr6	52053182	5314	PKHD1	-	-34443	472279	-2.64272649835404	-0.33835152960222786	19.793385608447963	8.133439968986202e-5
HCC	chr10	97859482	401647	GOLGA7B	+	-9244	21341	-2.489613441279912	-0.425099247555456	19.793369074753976	8.133439968986202e-5
HCC	chr19	39307617	57622	LRFN1	-	-7719	8520	2.344449180385566	-0.1432456525159689	19.79327459185339	8.133607955678792e-5
HCC	chr1	169460524	57821	CCDC181	-	-145	65800	2.292542022003547	0.044588821232235974	19.793274510201247	8.133607955678792e-5
HCC	chr2	44942419	6496	SIX3	+	-521	4180	2.9936635593832843	0.006107672473580791	19.79323232069337	8.133670280923372e-5
HCC	chr9	76528978	2650	GCNT1	+	-28345	6784	-2.432466067223054	-0.41188248191332	19.79306901779499	8.134248018703405e-5
HCC	chr2	239747438	150935	LOC150935	+	15422	37803	-2.3090418669607264	-0.38031889979742484	19.792937183338168	8.134691869580196e-5
HCC	chr6	36312512	389384	C6orf222	-	-24373	21128	-2.435233320571573	-0.3934613605697853	19.792906196154128	8.134706531334926e-5
HCC	chr3	13640345	285375	LINC00620	+	10376	95915	-2.307969164158077	-0.734844081601256	19.792254483539168	8.13724858796107e-5
HCC	chr22	43862370	25830	SULT4A1	-	-128	37992	2.45311191642931	-0.35342210249838846	19.792253915918224	8.13724858796107e-5
HCC	chr1	111896201	100873995	KCND3-AS1	+	13456	1274	-2.7300347765611233	-0.6708139533936609	19.79174358087944	8.139304254725348e-5
HCC	chr1	38047158	5453	POU3F1	-	380	2928	4.18057519582171	-0.738054592572047	19.791003557409923	8.142338855811175e-5
HCC	chr8	53880926	8601	RGS20	+	-54	33051	2.842999506123132	0.705232809731077	19.7908602663773	8.142831968423051e-5
HCC	chr9	120891523	26147	PHF19	-	-3373	39246	-2.2714412353828064	-1.0508665971334115	19.79043146311079	8.144541630828947e-5
HCC	chr12	131163723	116437	LINC01257	+	1288	47921	-2.5849150996273234	-0.5467942736681186	19.790198505348492	8.145416996218884e-5
HCC	chr1	2807486	100287898	TTC34	-	17821	148298	-2.177380541015648	0.10809929520015718	19.789832718711583	8.146858603045925e-5
HCC	chr3	134406663	100616281	MIR4788	+	31164	80	4.187646810373083	0.2733972220681511	19.789761820015208	8.147043422273176e-5
HCC	chr16	32868528	386757	SLC6A10P	-	-16614	7667	-2.736274318207701	-0.4601469384968159	19.789625056770262	8.147509003746906e-5
HCC	chr10	131617720	399827	LINC01164	-	-172479	17802	-2.3050336571165744	-0.37098736955764744	19.78955751726076	8.14767952170317e-5
HCC	chr16	85727096	100302261	MIR1910	-	-14604	80	-2.646967330526086	-0.21795158435590697	19.78943989097879	8.148063561926642e-5
HCC	chr21	45994256	1291	COL6A1	+	-12507	23301	-2.361631290318348	-0.7169112419687497	19.789137984683336	8.149170228990072e-5
HCC	chr19	31350558	57616	TSHZ3	-	1033	41181	4.600978416464505	-0.6363374308397234	19.789125237066227	8.149170228990072e-5
HCC	chr8	1154989	286083	LOC286083	-	-147618	6574	-2.290515102423033	-0.5249733296214789	19.78898492974067	8.14965105258292e-5
HCC	chr10	133018666	399829	LINC01168	+	-53132	10964	-2.275704286373407	0.021751991963010878	19.78845167506647	8.15180764012084e-5
HCC	chr10	71689730	414152	C10orf105	-	-30091	8121	-3.6728201416083994	-1.1172885380109219	19.788218859865218	8.152683199372683e-5
HCC	chr5	16699402	54463	RETREG1	-	82344	144021	-2.5638094024018447	-1.1537895943722303	19.788088626004324	8.153121266399705e-5
HCC	chr11	69439809	102724265	LOC102724265	+	-14138	3951	-2.7059062783117978	-0.326796710219657	19.788015292069673	8.153316633849652e-5
HCC	chr10	45179936	100422988	MIR3156-1	+	-15922	75	-2.423353588997386	-0.41798265687980873	19.787331314095603	8.156117348206006e-5
HCC	chr11	17720344	4654	MYOD1	+	-781	2569	2.6357196344569416	0.05086630651460961	19.787293421617157	8.156161552254298e-5
HCC	chr10	1659346	105	ADARB2	-	-78130	560164	-2.6199347995646454	-1.0276047178318575	19.787175738641686	8.15654625350053e-5
HCC	chr8	143238586	286128	ZFP41	+	8235	6771	-2.811307257939736	-0.669288675817666	19.78713272314436	8.156612325715027e-5
HCC	chr2	27307861	7349	UCN	-	-584	1046	2.9975979079895527	-0.667085505805104	19.786901543831426	8.157481433703785e-5
HCC	chr1	2026356	2563	GABRD	+	-7027	11425	-2.699870760164538	-0.6507359977150822	19.786640208055466	8.15847935744926e-5
HCC	chr10	130801969	100422867	MIR378C	-	-160699	81	-2.0011474545499093	-0.025780272162671296	19.78633167478519	8.159678893984669e-5
HCC	chr5	128539208	2201	FBN2	-	1166	280134	2.673431964353467	-0.3259974944398058	19.786117481394804	8.160475813372853e-5
HCC	chr8	98948975	116039	OSR2	+	-4572	7702	2.2845115126099262	0.4227246979728129	19.786005281142486	8.160837319819343e-5
HCC	chr11	60859763	11251	PTGDR2	-	3792	5047	-2.5253541647269557	-0.6990949545566219	19.78539118427767	8.163342175438175e-5
HCC	chr10	117748343	196047	EMX2OS	-	203275	60776	-2.5743032285529934	-0.1984650375674357	19.785274391492436	8.163723428701717e-5
HCC	chr14	104443164	400258	C14orf180	+	136520	10164	-2.7674820456524083	-0.7391423044270281	19.785191110181273	8.163941511428948e-5
HCC	chr19	36331732	100506930	LINC00665	-	14	12003	2.866349777515814	0.17368198024722628	19.78516827508456	8.163941511428948e-5
HCC	chr4	7246316	57537	SORCS2	+	-53669	550191	-2.563904047313468	-0.452716623327381	19.784209610609366	8.167919684255746e-5
HCC	chr22	49010992	100128946	LINC01310	+	-144222	31617	-2.364837009762839	-0.6112836948943694	19.784177388781494	8.167921102234432e-5
HCC	chr4	7787843	84740	AFAP1-AS1	+	-33753	24838	-2.8863443659945665	-0.5636894514250519	19.784154222761593	8.167921102234432e-5
HCC	chr17	81537154	25794	FSCN2	+	-8763	8740	2.8037951907423637	-0.4289218757926475	19.784063808298406	8.168172668826503e-5
HCC	chr9	129668505	51450	PRRX2	+	-2864	57032	-2.7219077235419684	-1.041359914134886	19.784040301677408	8.168172668826503e-5
HCC	chr20	62425706	140893	RBBP8NL	-	-1867	17337	-2.3572088421397277	-0.14877306967159326	19.784005514414773	8.16820369771874e-5
HCC	chr6	169859020	401288	LINC00242	-	60195	10036	-3.154002030532473	-0.8352744815993516	19.78394226529224	8.16835636392406e-5
HCC	chr6	1610869	2296	FOXC1	+	-423	3449	2.2034349965495603	0.58314518559083806	19.783801232733694	8.168841467958235e-5
HCC	chr6	44651886	105375075	LOC105375075	-	100005	5721	-2.3036039266752795	0.012820045986452191	19.78364310504491	8.169399670548165e-5
HCC	chr19	38256541	94274	PPP1R14A	-	-50	5355	2.2971580718084117	-0.3724528621687657	19.783514959258504	8.169829756413992e-5
HCC	chr17	58156343	55545	MSX2P1	+	616	2161	-2.615279354405683	-0.8788892721746449	19.783385534106152	8.170265335623496e-5
HCC	chr19	5686977	25873	RPL36	+	3284	1407	-3.447970379846567	-0.45396940110495165	19.782825083254302	8.172543738469386e-5
HCC	chr14	35535530	84684	INSM2	+	-1488	3013	3.3753528881566246	-0.6226092389489682	19.782776041352214	8.172635747567131e-5
HCC	chr16	88110285	400553	LOC400553	-	9300	1577	-3.054532496290986	-0.7779259806677392	19.782707840518533	8.172809682672574e-5
HCC	chr5	180614138	92304	SCGB3A1	-	22651	1383	-2.389658280346442	-0.3869468928647345	19.782456845200137	8.173658307338282e-5
HCC	chr17	78475571	100996295	DNAH17-AS1	+	9339	18147	-2.526031663965137	-0.3085439024186601	19.782454343243216	8.173658307338282e-5
HCC	chr19	11480825	1995	ELAVL3	-	-163	29661	2.9170529984505498	-0.6054529019930156	19.782293260920206	8.17422949075315e-5
HCC	chr7	4161022	221935	SDK1	+	-31337	139315	-2.6180737317952656	-0.36521110712241717	19.782220826914006	8.174421571480674e-5
HCC	chr1	5989840	8514	KCNAB2	+	2458	108896	-2.8870306922486866	-0.21589446229168818	19.781926008762767	8.175496913754805e-5
HCC	chr19	58217161	27300	ZNF544	+	11520	34962	2.345219957827396	-0.6041682189119726	19.7819143680658	8.175496913754805e-5
HCC	chr11	60201517	102465250	MIR6503	-	-7639	86	-2.163069823737075	0.3550581142789256	19.781657288914207	8.176478890858013e-5
HCC	chr8	141646426	389690	MROH5	-	139196	73402	-2.559070237669754	-0.3630826745023971	19.78113209457463	8.17853367454541e-5
HCC	chr18	78506159	27164	SALL3	+	474116	18695	-2.0946682196024913	0.16175423965145633	19.781121988052732	8.17853367454541e-5
HCC	chr11	62069374	3619	INCENP	+	54599	29191	-2.8347497945592295	-0.9555423873016566	19.781037068149367	8.178779296094958e-5
HCC	chr4	122379393	132612	ADAD1	+	47	50353	-2.292530636947613	-0.4463612675118709	19.78081098522472	8.179629024056407e-5
HCC	chr7	1533229	100128653	LOC100128653	-	-1651	2428	-2.578131027254967	-0.7838961363138562	19.78046053834158	8.181011141974372e-5
HCC	chr2	24852749	391356	PTRHD1	-	59367	3116	-2.702338974954802	-0.7387733590651621	19.78026944875713	8.181711309589739e-5
HCC	chr7	139499695	346689	KLRG2	-	15984	31020	-2.434877783368669	-1.2471001562385151	19.780117807840643	8.182242659137968e-5
HCC	chr10	120372089	6144	RPL21	-	16866	563	-2.8959069250092604	-1.2530970874910168	19.779896599693146	8.18307188466672e-5
HCC	chr7	561633	101927000	LOC101927000	+	325	3664	2.612237664395285	-0.6367252788181843	19.779744494994958	8.18360531223468e-5
HCC	chr16	1169628	8912	CACNA1H	+	-16387	68532	-2.5815838441605057	0.06616260459526256	19.77933897780634	8.185223950608311e-5
HCC	chr20	44521782	10955	SERINC3	-	-334	24677	-3.577877581653007	0.3251729343692366	19.779267564368674	8.185411944629069e-5
HCC	chr1	30332663	101929406	LINC01648	-	295051	23661	-2.6595472625887546	-1.1951495563519337	19.779206433756052	8.185555906295252e-5
HCC	chr1	226735897	3707	ITPKB	-	-3278	107486	-3.2285252523219543	-0.12995169783229987	19.779086310809674	8.185952527312957e-5
HCC	chr17	79520238	146713	RBFOX3	-	4090	426804	-2.2399752309414893	0.06013838464823781	19.779018252161116	8.186126174729754e-5
HCC	chrX	920469	64109	CRLF2	-	-292254	22228	-2.474423703971876	-1.074210287269453	19.77898749005287	8.186140084491106e-5
HCC	chr9	136659145	51162	EGFL7	+	-289	13823	-2.26550882863393	-0.33031922605057334	19.778820371929065	8.186738032312139e-5
HCC	chr7	158159241	100506585	LOC100506585	+	-304656	11506	-2.7486333831801124	-0.7016221515981454	19.778665117697848	8.187285205265631e-5
HCC	chr2	2763638	101927554	LINC01250	-	-362388	230979	-2.26737631425938	-0.18593306596035947	19.778480159439606	8.187959666811277e-5
HCC	chr1	2592803	127281	FAM213B	+	-6053	4720	-2.4183388430403014	-0.2015552062364521	19.77789287351728	8.190358069576628e-5
HCC	chr15	38072853	107984773	LINC01852	-	-137	973	3.153032825926303	-0.5156567691678587	19.77773282102688	8.190926053896135e-5
HCC	chr4	37890222	23216	TBC1D1	+	862	248092	2.4004355946618436	-0.5070679602223676	19.777588124391475	8.191428267282439e-5
HCC	chr20	62438580	140893	RBBP8NL	-	11007	17337	-2.237361454954381	-0.34925164367033434	19.777489699311694	8.19173219333027e-5
HCC	chr12	34293674	84920	ALG10	+	-271393	6021	-2.3669451404477084	-0.6006580441439944	19.777267581045393	8.192566312334801e-5
HCC	chr8	19856372	55174	INTS10	+	-39223	34935	-2.7888312358151444	-0.8302578488315598	19.777085291836407	8.193229779898073e-5
HCC	chr3	45796542	54716	SLC6A20	-	-1	41095	3.210786276743381	-1.1556077240273075	19.777023809964135	8.193375408104688e-5
HCC	chr1	247433585	114548	NLRP3	+	-15536	31056	-2.256850189038046	0.20424064705487407	19.776894157231723	8.193813286929861e-5
HCC	chr12	34341847	84920	ALG10	+	-319566	6021	-2.1823326724966337	6.814584411675004e-4	19.776843001388936	8.193914660184089e-5
HCC	chr1	200888567	55765	INAVA	+	2932	24238	-2.85674175696205	-0.6022078895685888	19.77661099582903	8.194791403430294e-5
HCC	chr6	22570522	154150	HDGFL1	+	-1073	2214	-2.1321021996431195	0.1074416460730454	19.77657769295955	8.194816246035927e-5
HCC	chr18	79798535	26251	KCNG2	+	65133	36149	3.1082198078879357	-0.18616566862598907	19.776345426535073	8.195694208290923e-5
HCC	chr7	66506119	100289098	GS1-124K5.4	+	-12428	1784	2.2177467826847446	-0.37937276003602377	19.775914722766696	8.197423308750387e-5
HCC	chr13	110205530	105370361	LOC105370361	+	-83828	3533	-2.5515705742991313	-0.5763872910465541	19.775643207018618	8.19846991302123e-5
HCC	chr5	545544	100616381	MIR4456	-	9662	43	-2.5637051179923485	-0.5035760288617851	19.775566191428943	8.198682281970084e-5
HCC	chr21	45870919	54039	PCBP3	+	-20958	92494	-2.4028158332341425	-0.7986191328297938	19.775441884464442	8.199097527254274e-5
HCC	chr2	196515398	57520	HECW2	-	-77286	398315	-3.1216393231534556	-0.2090027301856826	19.775231263967093	8.199883092382922e-5
HCC	chr9	122228232	26468	LHX6	-	-196	25852	4.032126657638777	-0.174192468941202	19.775169597628256	8.200029649966163e-5
HCC	chr20	59503071	116154	PHACTR3	+	74438	270203	-2.3844271048943035	-0.08457931281082287	19.77463321447825	8.202163429794355e-5
HCC	chr7	290735	442497	LOC442497	+	88690	3455	2.205512762597358	-0.31443736735112837	19.77461730367173	8.202163429794355e-5
HCC	chrX	149652706	84548	TMEM185A	-	20794	35357	-2.448435929585656	-0.27457443472876725	19.774522317000546	8.202395844220888e-5
HCC	chr11	39997688	57689	LRRC4C	-	-295442	178930	-2.3191555010347957	-0.4773992001692191	19.774492343012007	8.202395844220888e-5
HCC	chr7	158445940	693180	MIR595	-	-86873	96	-2.8229102358965488	-0.7432065376949849	19.774480633812303	8.202395844220888e-5
HCC	chr7	158452538	693180	MIR595	-	-80275	96	-2.15436478632129	0.2708952065058125	19.77423466164422	8.203333468774646e-5
HCC	chr5	63008362	101180901	IPO11-LRRC70	+	-429627	49855	-2.2718877616055035	-0.0339102979594369	19.774200799171858	8.203360763618142e-5
HCC	chr10	38611048	399746	ACTR3BP5	+	85548	1645	-2.6300927752522343	-0.8782085645669301	19.77410745730868	8.203643354475024e-5
HCC	chr10	128540457	101927381	LINC01163	+	-254507	31777	-2.7848978676137874	-0.471521858934948	19.773749989315597	8.205059760320114e-5
HCC	chr10	69757304	1305	COL13A1	+	44584	157261	-2.748320870770497	-0.25982742328058817	19.773698180899252	8.205164107942367e-5
HCC	chr15	68415600	22801	ITGA11	-	-16553	130450	-2.3584504447105736	-0.4512660791558545	19.7735931947184	8.205496757517926e-5
HCC	chr12	2215096	100874234	CACNA1C-AS4	-	-8385	2945	-2.4111789580346765	-0.44271474450509285	19.77335741423274	8.206390988976259e-5
HCC	chr12	130095883	105370078	LINC02419	+	-24548	1351	-2.7693948278010727	-0.8213900777685447	19.77302355881973	8.20770647713338e-5
HCC	chr16	1093696	390664	C1QTNF8	-	-2548	8019	2.1926850038633954	-0.8192722785633823	19.7723721916997	8.210310762626562e-5
HCC	chr13	113121929	2159	F10	+	870	26731	-2.7413295286652777	-0.5340034851390523	19.772362210497135	8.210310762626562e-5
HCC	chr2	47570460	56660	KCNK12	-	129	49556	2.5935945665332665	-0.6458999316970082	19.772010664710656	8.211702892613365e-5
HCC	chr12	4392474	8074	FGF23	-	12746	11502	-2.6062397598965825	-0.43886919752107506	19.771817863382438	8.212413136386999e-5
HCC	chr14	101602247	1735	DIO3	+	-40896	2102	-2.3821442789533926	-0.6585918033685775	19.77149447386479	8.213595862449261e-5
HCC	chr2	120903242	2736	GLI2	+	-105951	195363	-2.2316584355910303	-0.9367865858716912	19.771487630487556	8.213595862449261e-5
HCC	chr8	87543108	138009	DCAF4L2	-	-330960	3326	-2.3809577753300175	0.004487444307861615	19.77141462670648	8.213791424235712e-5
HCC	chr16	89051696	197322	ACSF3	+	42113	62038	-2.47907652987819	-0.1879950024254323	19.771234591828396	8.214446987482696e-5
HCC	chr5	1295657	7015	TERT	-	610	41876	2.3444946820711676	-0.23144919597515698	19.770829457682005	8.216070191939748e-5
HCC	chr5	171310009	30012	TLX3	+	-725	2851	2.473978232317269	-0.16898851851003138	19.770792439788934	8.216111121809077e-5
HCC	chr2	222972716	23704	KCNE4	+	79214	3708	-2.303994057374744	0.08251517227726414	19.770577798271468	8.216915655413171e-5
HCC	chr7	2460563	402635	GRIFIN	-	-15820	1247	-2.723891349842818	-0.5704910350989192	19.770198457606426	8.218428442875885e-5
HCC	chr10	98368043	100302133	MIR1287	-	-27264	90	-2.8278647165222113	-0.6203480217195745	19.769934070324652	8.219447137733947e-5
HCC	chr10	131832190	399827	LINC01164	-	41991	17802	-2.29561345798216	-0.5473217415775785	19.769659390064426	8.220510231965465e-5
HCC	chr7	4304955	221935	SDK1	+	-175270	139315	-2.575236299599322	-0.4537588842747733	19.769598142316582	8.220655408519304e-5
HCC	chr1	10687495	54897	CASZ1	-	-109181	160071	2.35576153308187	-0.09325782601445459	19.769367925731267	8.221527395533705e-5
HCC	chr20	61057961	100506470	LINC01718	+	21103	1116	-2.4537085719816334	-0.3821214629246444	19.769114117346646	8.222500971431871e-5
HCC	chr12	113638120	100506465	LINC01234	-	-135563	29107	2.4204832532349756	-0.4567789528180309	19.768860659264362	8.223473157673409e-5
HCC	chr11	67288631	338692	ANKRD13D	+	660	13194	-2.8037965456748446	-0.3387309004358852	19.768468961284512	8.225040349171567e-5
HCC	chr12	131105811	116437	LINC01257	+	59200	47921	-2.3809752656522076	0.06544426042651615	19.768282155480087	8.22572597618193e-5
HCC	chr2	47369258	4072	EPCAM	+	-110	17881	3.0702539023119795	-0.053076857191775545	19.767731816816607	8.227872841126104e-5
HCC	chr20	61628254	1002	CDH4	+	-28493	340857	-2.1547837223930113	-0.4607254500624683	19.76772840922172	8.227872841126104e-5
HCC	chr2	218906430	101928537	LINC01494	-	-24207	29823	-2.5868501204551104	-0.18718819945933546	19.7673326667313	8.229458296630072e-5
HCC	chr14	94009019	256369	CCDC197	+	-11723	14400	-2.3440126435016526	-0.21030970491412895	19.76706316859204	8.230500393179062e-5
HCC	chr20	23340343	29107	NXT1	+	10393	4036	-2.7176953836187283	-0.2628765480056646	19.76640452025746	8.233218816751622e-5
HCC	chr7	64471681	649395	YWHAEP1	+	-37988	1825	-2.444210003466754	-0.3101779041668548	19.76605896715556	8.2345890695710965e-05
HCC	chr20	32072813	3055	HCK	+	-20625	49667	-2.587514028999312	-0.12930649056910246	19.765844702038585	8.235393827055571e-5
HCC	chr15	74132866	57611	ISLR2	+	-2464	6401	2.174563765848952	-0.07112128063982813	19.765219533307807	8.237969572364364e-5
HCC	chr21	42447489	53347	UBASH3A	+	-43627	43819	-2.477546337053606	-0.30479355497736577	19.765012582581875	8.238743135337951e-5
HCC	chr11	130425243	11095	ADAMTS8	-	-3750	24071	-2.4268448485296172	-1.0105417732122703	19.764971766556357	8.238800586732432e-5
HCC	chr11	3122042	114879	OSBPL5	-	-43310	78237	-2.8820784976758733	-0.26613815880637204	19.764677124833447	8.239952284606581e-5
HCC	chr12	125296398	114795	TMEM132B	+	30218	335762	-2.1144084218986343	0.46785285923651326	19.7645390454719	8.240429092514256e-5
HCC	chr8	1326604	286083	LOC286083	-	23997	6574	-2.4433984193598053	-0.35651394756476057	19.764456070025524	8.24066833649371e-5
HCC	chr5	170862553	64901	RANBP17	+	-671	438134	3.587159786659679	0.3068412120111406	19.7643517210154	8.240999748170168e-5
HCC	chr2	98822818	101927070	LOC101927070	-	50920	10836	2.688511873970102	-0.6797662586154808	19.763991025609513	8.24243662012e-5
HCC	chr8	1626828	100507435	DLGAP2-AS1	-	5164	56155	-2.649869508977702	-0.2055721452267189	19.763952031975954	8.242438633958222e-5
HCC	chr16	88132474	400553	LOC400553	-	31489	1577	-2.5670071723978034	-1.1159496199121197	19.76393558726069	8.242438633958222e-5
HCC	chr4	48490517	326340	ZAR1	+	-265	4138	2.367577720923501	-0.4186435182800608	19.763754895906402	8.243099378194112e-5
HCC	chr2	237156970	10920	COPS8	+	-71529	13406	-2.195441962936831	-0.4574243634124802	19.763625579265803	8.243538586004149e-5
HCC	chr4	154523554	5356	PLRG1	-	-26879	15437	-2.5495495925618457	-0.6347386133248735	19.7635727226695	8.243648022079434e-5
HCC	chr10	128038936	5791	PTPRE	+	8613	38307	-2.9634911973128335	-0.17758034075367118	19.763026957990043	8.245883794936863e-5
HCC	chr6	169976967	100131532	LOC100131532	+	-14344	5056	-2.353117183796333	-0.28656691518046323	19.762807101174083	8.246713814956825e-5
HCC	chr8	144713394	80728	ARHGAP39	-	27582	156634	2.108831541025792	-0.06864112671428159	19.761653930297786	8.251572424512488e-5
HCC	chr5	171541677	8817	FGF18	+	-122014	37964	-2.5725049486030143	0.10752417066269498	19.761491232757606	8.252156222478908e-5
HCC	chr20	58466873	164284	APCDD1L	-	-48065	55838	-2.6521943813264164	-0.07679256701360626	19.761375964098832	8.252535267609438e-5
HCC	chr6	155156163	26230	TIAM2	+	60800	40761	-2.732921693568822	-0.5842798811333063	19.760715412873438	8.255269257739607e-5
HCC	chr20	63541988	5753	PTK6	-	4618	8948	-2.6267598162802663	-0.3994704477879998	19.760537349809113	8.255919697721908e-5
HCC	chr10	132960349	103695432	LINC01167	-	-1888	898	-2.3113849078381734	-0.25473909470330336	19.7604556618385	8.256153858380178e-5
HCC	chr6	79577983	167691	LCA5	-	40553	52440	-3.0070435898074384	-0.4297131403755408	19.760107232722135	8.257540411940893e-5
HCC	chr1	1599450	105378586	LOC105378586	+	-17	7778	2.6590885839050777	-0.17394734307466783	19.75989981485769	8.258317876509442e-5
HCC	chr15	100942887	101927751	LOC101927751	-	23604	26941	-2.2212742243457844	-0.540329268520404	19.759857672105404	8.258381234900945e-5
HCC	chr16	84918207	55625	ZDHHC7	-	-93328	37075	-2.6816464937866673	-0.9334854232275466	19.759540624408857	8.259632549283651e-5
HCC	chr12	132360370	101928416	LOC101928416	+	-30520	1726	-2.7423117867212516	-0.04206340665137203	19.75933829208102	8.260388237114916e-5
HCC	chr2	951343	101060391	LOC101060391	-	-49	1758	2.647861743357006	0.07709447096888768	19.759144105079287	8.261108788617266e-5
HCC	chr1	33309909	127550	A3GALT2	-	-11189	14333	-3.1007339215324574	-0.5831542805797041	19.758952565760424	8.261817959644563e-5
HCC	chr2	26473251	9381	OTOF	-	-4791	20840	-2.4893028824235572	0.08137714756511145	19.758725619286338	8.262680265781096e-5
HCC	chr7	155490359	2020	EN2	+	-32230	6703	-2.2895746534257473	-0.20228786783427316	19.758592843096864	8.26313551077005e-5
HCC	chr7	48000261	3364	HUS1	-	20636	16338	-2.55082712583691	-0.6936170217593476	19.758307463995415	8.264250621176463e-5
HCC	chr3	114930481	26137	ZBTB20	-	29859	586123	-3.5750438081533376	-0.9075314763542615	19.75822153183354	8.26450339125662e-5
HCC	chr22	45580948	100506737	LINC01589	-	-24699	1216	-2.802950913131211	-0.7069269584405256	19.7577682823864	8.266344725656713e-5
HCC	chr2	240797765	547	KIF1A	-	-22543	106545	-2.610954793143987	-0.6800637092664891	19.75634189185662	8.272397488155038e-5
HCC	chr18	14999644	101927642	LINC01444	-	29176	862	2.1255012488080176	-0.674055299869297	19.75611749283104	8.273249886713026e-5
HCC	chr12	109246330	121643	FOXN4	-	-62890	31243	2.580619742143269	-0.6965155219705368	19.75598729569989	8.273694562609106e-5
HCC	chr4	15778794	952	CD38	+	-529	74979	3.7163462707298893	-0.8779731837469635	19.755870544196284	8.274081054841767e-5
HCC	chr19	51185570	101928517	LOC101928517	-	3604	29044	-2.142590135607345	0.17068002854707398	19.755686407961	8.274759309860342e-5
HCC	chr1	71917671	100852409	NEGR1-IT1	-	80659	42781	-2.769512672634299	-0.7345937783938816	19.754981394852535	8.277693298580668e-5
HCC	chr3	128459219	285224	DNAJB8-AS1	+	4375	8724	-2.7686167074496146	-0.5725219068251829	19.754914518797555	8.277863959504544e-5
HCC	chr1	245699099	111216275	KIF26B-AS1	-	464582	28074	-2.6031003911871715	-0.6053054337088088	19.754779251032602	8.278330856604142e-5
HCC	chr20	63371079	1137	CHRNA4	-	9683	18087	-2.2839011865481473	-0.21620861029901545	19.754542796556436	8.279236105001346e-5
HCC	chr8	141917570	100302147	MIR1302-7	-	131257	72	-2.2840607492076104	-0.9305531111488968	19.754253517827074	8.280370314397422e-5
HCC	chr5	170019212	100616498	MIR378E	+	9276	79	-2.382885966773747	-0.08875012737411102	19.753617330084843	8.283008021147196e-5
HCC	chr17	64778595	102464831	MIR6080	+	2164	66	2.6897678801086293	-0.908425515125319	19.753569384425468	8.283096756877652e-5
HCC	chr2	107255666	100847045	MIR548AU	-	-93859	199861	-2.206220237471151	0.1604659726093287	19.753347106785014	8.283941087380207e-5
HCC	chr2	223053351	23704	KCNE4	+	-1421	3708	-2.4414035514390657	-0.720724696500416	19.753307212791427	8.283994937103392e-5
HCC	chr8	93981334	54704	PDP1	+	-64283	9018	-3.131262337744259	-0.13700479130976423	19.753267083667765	8.284049808066544e-5
HCC	chr19	29526023	284395	LOC284395	-	271	238742	2.636862355849436	0.07811919532448124	19.752784388477032	8.286023206304433e-5
HCC	chr13	106535367	1948	EFNB2	-	327	45310	3.112428871505866	-0.005807367369517785	19.752118419846433	8.288791890047029e-5
HCC	chr2	236488980	79781	IQCA1	-	-14717	179551	-2.4816492754809962	-0.2265957512371054	19.7519714509013	8.289197991637702e-5
HCC	chr20	2693637	57593	EBF4	+	-759	67231	3.280517373998516	-0.5951093011344478	19.751969847965306	8.289197991637702e-5
HCC	chr1	3387654	27237	ARHGEF16	+	66929	26531	-2.549179556791654	-0.32281990694648166	19.751858012474656	8.289563917140885e-5
HCC	chr11	88069315	23682	RAB38	-	-106152	62221	-2.7962585387473804	0.16050060993302714	19.751735779471346	8.289892255427919e-5
HCC	chr5	180114692	55819	RNF130	-	42574	117052	-2.2690325128710267	-0.5380888899463206	19.751727379649086	8.289892255427919e-5
HCC	chr17	83030494	146712	B3GNTL1	-	-21316	109662	-3.348479511275552	-0.7752698467819725	19.75151854746904	8.290678973448203e-5
HCC	chr20	765213	113278	SLC52A3	-	-3371	8505	-2.7988301885191333	-0.6176710875458007	19.751464798735235	8.290792986599751e-5
HCC	chr22	48495992	25817	FAM19A5	+	-6532	262476	-2.205054242781794	-0.01399305901139696	19.751361549908758	8.291121740943858e-5
HCC	chr5	7983231	4552	MTRR	+	-114127	32019	-2.6247219481048862	-0.2867152063533384	19.75123639754554	8.291545536114778e-5
HCC	chr21	45989128	1291	COL6A1	+	-7379	23301	-2.419757712951727	0.2514215446783306	19.75114679991721	8.291815097290504e-5
HCC	chr16	89178779	1013	CDH15	+	-7024	23738	-2.515443112796851	-0.6078073452620497	19.75106711110959	8.292041677785776e-5
HCC	chr12	109833719	59341	TRPV4	-	312	50321	2.1455283509448897	-0.07710045362092606	19.751022827936655	8.29211465003322e-5
HCC	chr1	5753905	100616421	MIR4689	-	-108836	70	-2.362557378469402	-0.27040273951044563	19.750818597559977	8.292881624508635e-5
HCC	chr4	89491127	285513	GPRIN3	-	183117	63733	-2.592096399428901	-0.35362746833652203	19.750629086307754	8.293520680590282e-5
HCC	chr17	62851864	101927877	LOC101927877	+	-43362	27870	-2.5026199584466093	-0.5994278410079866	19.75061639880103	8.293520680590282e-5
HCC	chr6	42367494	55809	TRERF1	-	-84557	227119	-2.6554950490642555	0.4611085638684773	19.750482234046906	8.293983722128411e-5
HCC	chr3	27722042	8320	EOMES	-	-673	6767	4.951719166438594	-0.1558356360457332	19.75032731372446	8.294442525464234e-5
HCC	chr1	204619347	10446	LRRN2	-	-66006	68181	-2.915050218835773	-0.3929615548274577	19.750321590431973	8.294442525464234e-5
HCC	chr12	131035257	105755954	ADGRD1-AS1	-	41281	3351	-2.3737960611568436	-0.5369262489666814	19.74996542319785	8.295869210400594e-5
HCC	chr9	136136257	90120	TMEM250	-	17372	4305	-2.28397331268902	-0.5181682491774869	19.74986469096943	8.296187263802687e-5
HCC	chr15	92564487	100144604	LINC00930	-	-7776	4446	-2.3625095553539777	-0.36545632820068646	19.749744847983713	8.296588291774495e-5
HCC	chr9	134835332	100616333	MIR3689C	-	-14037	72	-2.5203566908732324	0.003575189281789678	19.749542073736393	8.29734937608131e-5
HCC	chr3	195571102	347	APOD	-	-13103	15504	-3.1885657942851324	-0.5143112812597083	19.748815697302064	8.300355308451477e-5
HCC	chr20	63555066	79025	FNDC11	+	-860	2502	-2.3193927275810933	-0.4781291326274173	19.748768208647625	8.300355308451477e-5
HCC	chr22	39090780	164668	APOBEC3H	+	6444	6844	-2.4520438983692516	-0.7753637247608994	19.74876744370807	8.300355308451477e-5
HCC	chr14	104570962	400258	C14orf180	+	8722	10164	-2.2699883963362892	-0.1674548986996745	19.748708428186397	8.300492362802449e-5
HCC	chr17	64778593	102464831	MIR6080	+	2166	66	2.9393993539214733	-0.9362373138593535	19.748557891130517	8.301026925822804e-5
HCC	chr17	29622751	84940	CORO6	-	1328	6668	2.8416232798951366	-0.2741806786144379	19.748200217845003	8.302461306925184e-5
HCC	chr15	62164089	388125	C2CD4B	-	-1194	1746	2.3936901183457406	0.014412885038330762	19.748160205728738	8.30251584690406e-5
HCC	chr12	131412174	338797	LINC02370	+	-64704	20086	-2.260080379668388	-0.3400521421013411	19.747876923305412	8.303627273076897e-5
HCC	chr5	2864354	105374620	LOC105374620	+	53500	2675	-2.7370177020471345	-0.7425381902569584	19.747774010298308	8.303955120007837e-5
HCC	chr8	111052803	101927459	LINC01608	-	25370	44484	-2.6371198350409353	-0.4723344057515992	19.747266514501156	8.30604112410567e-5
HCC	chr18	79598364	284240	LOC284240	+	-19082	9737	-2.3444844464712227	-0.6008626061728576	19.74692497923439	8.307406236193511e-5
HCC	chr1	205967470	103021295	LOC103021295	+	-9545	464	-2.2677049308395762	-0.17598288736373696	19.74645647267291	8.309323597159873e-5
HCC	chr1	18683698	5081	PAX7	+	-52692	105133	-2.8445195583094423	-0.8716199523568007	19.7462878098204	8.30989571192712e-5
HCC	chr1	47417144	2301	FOXE3	+	-1072	1981	2.783357457865137	-0.353014922898933	19.746269979343303	8.30989571192712e-5
HCC	chr18	12771532	100996324	LINC01882	-	22110	9937	-2.157314634095252	-0.613074544401476	19.74582484483615	8.311712009447046e-5
HCC	chr5	497931	100288152	SLC9A3-AS1	+	-24695	7656	-2.4523117899439657	-0.373734702882439	19.744929931796506	8.315485459791248e-5
HCC	chr16	765682	724032	MIR662	+	4501	95	-2.276770583108475	-0.8123863403232134	19.744635844496308	8.316645664301547e-5
HCC	chr11	118011222	3587	IL10RA	+	-24831	15093	-2.6079452559858787	-0.6953622658720255	19.744583542941243	8.31675379692237e-5
HCC	chr4	88457318	51191	HERC5	+	-201	49052	-2.6910668433517926	0.31580270923179876	19.744354352730838	8.317631737897238e-5
HCC	chr1	3412576	27237	ARHGEF16	+	42007	26531	-2.203821610097509	0.005889849949547516	19.743936685158467	8.319330177776813e-5
HCC	chr16	1210180	25823	TPSG1	-	-15074	3604	-2.3502201254864157	-0.718960168334457	19.743891234517605	8.31940852831797e-5
HCC	chr15	24486350	101928840	PWRN3	+	-45223	6841	-2.5773091137684165	-0.17815676700719635	19.74346460406219	8.321076468008162e-5
HCC	chr9	131836920	2889	RAPGEF1	-	96976	163175	-2.564047508808554	-0.8606952248918648	19.74345320589383	8.321076468008162e-5
HCC	chr3	46420085	105377068	LINC02009	-	-3582	7152	-2.9089339936664604	-0.30083859287442893	19.743257599990663	8.32180863821232e-5
HCC	chr15	86143707	101929701	LINC01584	-	26990	33373	-2.455537868731488	-0.4578687079976691	19.743171646259775	8.322063386101708e-5
HCC	chr20	63390883	1137	CHRNA4	-	29487	18087	-2.8674377159464712	-0.390350581183375	19.742973174199086	8.322808128734382e-5
HCC	chr15	99053670	104564224	LUNAR1	+	-38966	16343	-2.40575436729852	0.05020914449558079	19.742777794751042	8.323539471046762e-5
HCC	chr5	28810457	729862	LSP1P3	+	116413	444	-2.1734556711111286	-0.6124655446503445	19.741972686136886	8.32692704858193e-5
HCC	chr4	7422331	768239	PSAPL1	-	-12642	4680	-2.7690917874301184	-0.4007231604260554	19.74149236357752	8.328900459735756e-5
HCC	chr15	46923956	80031	SEMA6D	+	260250	590018	-2.207391807093778	-0.2036822527314585	19.741463760469536	8.328905494217347e-5
HCC	chr1	50359385	63950	DMRTA2	-	-64062	5897	-2.5472148031381407	-0.4808978633007009	19.74143180776167	8.328925128163406e-5
HCC	chr1	2907213	140625	ACTRT2	+	114269	1422	-2.297837651820288	-0.18714688618091818	19.74135018714905	8.329161222816512e-5
HCC	chr22	43418188	758	MPPED1	+	-6174	94907	-2.791838127242596	-0.7625065069918372	19.74128028789046	8.329346240849432e-5
HCC	chr1	224616316	149111	CNIH3	+	161	124073	3.2513729222747116	0.1522041984132157	19.740947952779038	8.330675137901343e-5
HCC	chr2	1259950	7173	TPO	+	153511	129267	-2.404256147461013	-0.35974549666006794	19.740833905280823	8.331052640976261e-5
HCC	chr9	134409185	6256	RXRA	+	-2603	34005	2.8248427941441285	-0.9312368942988465	19.740587069500705	8.332009057063379e-5
HCC	chr13	114052213	22821	RASA3	-	-25766	100197	-2.381979911994502	-0.4166690789802056	19.740447498056824	8.332415338916825e-5
HCC	chr4	123685001	285419	LINC01091	+	-35010	280791	-2.6980234333709987	-0.7025901766399224	19.740438991248695	8.332415338916825e-5
HCC	chr2	88765347	645784	ANKRD36BP2	+	555	40694	2.616027197690888	-0.30508519838273696	19.74038672430879	8.332523563742256e-5
HCC	chr17	805199	51031	GLOD4	-	22868	23023	-3.788654331176919	-0.827727524256143	19.73986715781892	8.334669471108111e-5
HCC	chr7	157875887	100506585	LOC100506585	+	-21302	11506	-2.1483472895954043	-0.5065745165925296	19.73956554690029	8.335865222779343e-5
HCC	chr19	48497741	114783	LMTK3	-	-15448	27919	-2.2884349948123686	-0.6737903777440412	19.73856612187035	8.340105805028909e-5
HCC	chr1	53606784	148979	GLIS1	-	-127420	227972	-2.587411772575357	-0.2704286433978038	19.738274137871855	8.341188079237894e-5
HCC	chr11	63813066	144097	SPINDOC	+	308	14345	-4.813271421588943	-0.33443895608883795	19.738263248976295	8.341188079237894e-5
HCC	chr18	12912151	5771	PTPN2	-	27816	98858	2.2164084552449	-0.42103747693144944	19.73811759025844	8.341704053379373e-5
HCC	chr3	138010333	51208	CLDN18	+	-169	23489	-3.0854161510500346	-0.885603090578077	19.737450769361658	8.344495269401116e-5
HCC	chr4	7329232	100616471	MIR4798	+	-18782	75	-2.5568275689317614	-0.5702322261663824	19.73705792506766	8.346090861536034e-5
HCC	chr3	21406514	391518	VENTXP7	+	-788	960	-2.250788882588282	-0.24657629233867429	19.736972102277008	8.346345825349282e-5
HCC	chr16	17113898	102723692	LOC102723692	+	20606	4229	-2.213276795775915	-0.6259793497174808	19.73588469162612	8.350976232043128e-5
HCC	chr8	1637988	100507435	DLGAP2-AS1	-	16324	56155	-2.426020066963352	-0.902133536906236	19.73560535578237	8.352023043286294e-5
HCC	chr9	138119007	643224	TUBBP5	+	31106	27321	-2.3562363809056475	-0.15406121115500043	19.73559026343615	8.352023043286294e-5
HCC	chr12	38160010	144245	ALG10B	+	156745	12972	-2.2386362560156887	-0.365631988053152	19.735018408558133	8.354402588576231e-5
HCC	chr9	135403117	157927	C9orf62	+	-59868	3310	-2.7370207402600726	-0.23361550750513138	19.73471678663035	8.355601253435257e-5
HCC	chr5	1850644	101929034	LINC02116	-	-5924	599	-2.326346338561355	-0.37474711403968225	19.734684807785825	8.35562110617398e-5
HCC	chr10	1203428	399706	LINC00200	+	-43660	4905	-2.3701925183870634	-0.21493020031527896	19.733725545368884	8.359604584435991e-5
HCC	chr15	96322373	7026	NR2F2	+	3555	14336	3.0462646289806803	-0.1965935497802118	19.73371903510042	8.359604584435991e-5
HCC	chr16	89166434	400558	LINC02138	+	-51	2765	-2.306117558086452	0.057496419814903756	19.733679792143803	8.359656226823569e-5
HCC	chr16	990927	30812	SOX8	+	-9119	5172	-2.4034385125256796	-0.17253259820464625	19.733520441135667	8.360233268735796e-5
HCC	chr14	27846483	728755	LOC728755	-	173262	351396	-2.265862236723823	-0.13559506344719766	19.733265265193687	8.361229579329334e-5
HCC	chr2	3147307	101927554	LINC01250	-	21281	230979	-2.36546154616198	-0.32404772295394985	19.733131169357712	8.36169623469977e-5
HCC	chr19	56217604	649137	ZSCAN5C	+	-11690	3287	2.7247429965355696	-0.4424590015902686	19.732737612252627	8.36329827488115e-5
HCC	chr10	132788589	84504	NKX6-2	-	2556	1218	3.0091441070114877	-0.40534844010287263	19.732020743128878	8.36631587051202e-5
HCC	chr2	47631830	56660	KCNK12	-	61499	49556	-2.9324974836322335	-0.5777189698217781	19.73194545083392	8.366525381267119e-5
HCC	chr2	130372436	26469	PTPN18	+	-16429	19403	2.433592975640384	-0.4287620329250784	19.73158297378302	8.367992268216962e-5
HCC	chr8	573228	157695	TDRP	-	27447	55992	-2.0987758710803868	-0.16897486126429986	19.731167667391006	8.369690777193928e-5
HCC	chr11	131838241	50863	NTM	+	71365	427217	-3.1396172314190243	0.12031051384101953	19.730844247210584	8.37098714794315e-5
HCC	chr4	187157566	105377600	LINC02374	+	44420	10890	-3.172506281282448	-0.7294402732613305	19.730277832656313	8.373348310624189e-5
HCC	chr14	93948878	100616140	MIR4506	-	576	77	-2.78136414579145	-0.8328389489837023	19.729994401307422	8.374470021342511e-5
HCC	chr10	128481740	101927381	LINC01163	+	-195790	31777	-2.0932592910764938	0.07566329313115683	19.72989658628733	8.374778445539976e-5
HCC	chr12	129032471	283352	TMEM132D-AS1	+	77219	3609	-2.5978302365156485	-1.0206345676204363	19.729384433903995	8.376902838474698e-5
HCC	chr2	221455601	2043	EPHA4	-	-116757	154332	-2.3736674436637726	-0.10646605587199362	19.72926793734368	8.377293245967822e-5
HCC	chr7	1648254	260341	TFAMP1	+	-33784	2223	-2.5418583232066614	-0.4952817226757215	19.728999203024273	8.378351062169863e-5
HCC	chr7	154582004	1804	DPP6	+	-276792	589079	-2.319663763199856	-0.8250547426388677	19.728824962500873	8.37899470815717e-5
HCC	chr5	2037941	101929081	CTD-2194D22.4	+	-150610	13160	-2.9514212568385583	-1.1244656751249462	19.72840848837253	8.380700597227838e-5
HCC	chr7	27108668	3199	HOXA2	-	5893	2422	2.2203095770339076	-0.11151156876468936	19.728374166587965	8.380730822163808e-5
HCC	chr19	3252484	60680	CELF5	+	-26999	71591	-2.6248164673106866	-0.43227173163193877	19.728269949717827	8.381067565493934e-5
HCC	chr17	73584302	54549	SDK2	-	-59786	309705	-2.4614500519220024	-0.7735708035856255	19.728235691877366	8.381097514824348e-5
HCC	chr1	204618657	10446	LRRN2	-	-66696	68181	-3.4586610830004982	-0.3662425468469	19.72799445134106	8.382035236520584e-5
HCC	chr2	240836935	547	KIF1A	-	16627	106545	-2.4636789696880426	-0.06508142701185912	19.727426046465254	8.384408282949125e-5
HCC	chr11	128789646	3758	KCNJ1	-	-52888	4521	-3.5479822642066394	-0.7623533170648638	19.727379195118075	8.38449350049195e-5
HCC	chr2	11103838	285150	FLJ33534	-	-28338	32326	-2.20899897219325	-0.5766951802388981	19.72727071242597	8.384849120648671e-5
HCC	chr5	96618762	831	CAST	+	43275	112645	-2.437354242614443	0.14542701198426464	19.726987950837234	8.385969465092853e-5
HCC	chr2	83249019	101928031	LINC01809	+	273795	668	-3.783754542245222	-1.4594761845772666	19.72687140852048	8.386360519214358e-5
HCC	chr16	88957186	863	CBFA2T3	-	15986	66346	-2.0858735351520474	0.1845057275028441	19.72683778286429	8.386364820744052e-5
HCC	chr2	120991659	2736	GLI2	+	-194368	195363	-2.3920277372582093	-0.6397170732445084	19.726815577104787	8.386364820744052e-5
HCC	chr1	237042350	6262	RYR2	+	52	791587	2.6795114206000914	-0.057643116558552504	19.726463346060164	8.387634067856126e-5
HCC	chr2	146587395	728773	PABPC1P2	+	-338	3934	-2.696160051363062	-0.8890104615957076	19.72645882170309	8.387634067856126e-5
HCC	chr10	3125060	106633806	SNORD142	+	9044	195	-2.839497607005315	-0.36330363314012754	19.726444087426678	8.387634067856126e-5
HCC	chr2	71927569	56603	CYP26B1	-	-220293	18625	-3.233459798801146	-0.019896520835595635	19.72636130543026	8.387877033780332e-5
HCC	chr2	232407086	251	ALPPL2	+	-244	3873	-2.4165609032909376	-0.5648896360567874	19.72580407881329	8.390202685948897e-5
HCC	chr16	2957745	79412	KREMEN2	+	6471	4168	-2.907000302009371	-0.5236270545626883	19.725547362448324	8.391209405100206e-5
HCC	chr5	38467321	133584	EGFLAM	+	-21845	20005	-2.533546979351655	-0.4720119411124146	19.72544552075054	8.391536170512626e-5
HCC	chr17	82229102	9123	SLC16A3	+	-91	10489	3.271266264358633	-0.5379209222042379	19.725174690581312	8.392605034880417e-5
HCC	chr8	643523	157697	ERICH1	-	-87716	116503	-2.936048065133791	-0.5999517625470471	19.72473542641884	8.394413847503047e-5
HCC	chr11	82771207	220382	FAM181B	-	37343	1861	-2.5193521627202915	-0.9362544711781294	19.72449630994835	8.395343765278648e-5
HCC	chr2	130822028	205147	AMER3	+	-65737	11844	-2.4615781449690677	-0.10718063689465364	19.724282941530227	8.396110804401974e-5
HCC	chr22	45613298	100506737	LINC01589	-	7651	1216	-2.4817091489529037	-0.6290145665445832	19.72426687030152	8.396110804401974e-5
HCC	chr11	17719971	4654	MYOD1	+	-408	2569	2.2789123805454072	-0.13191538906810835	19.72422015259967	8.396195586205118e-5
HCC	chr1	110228670	3749	KCNC4	+	-17956	23339	-2.643671333709477	-0.340549523602016	19.724115955008678	8.39643362170403e-5
HCC	chr13	29483427	100874107	MTUS2-AS1	-	-4323	11236	-2.4213432150408307	0.17755256101959205	19.724111134234285	8.39643362170403e-5
HCC	chr17	74200937	6169	RPL38	+	2719	6225	-2.3786317059350783	-0.7548357775053761	19.723950714758985	8.397017985276136e-5
HCC	chr17	56834697	8526	DGKE	+	-598	34577	3.5014295913510307	-0.5034559997635405	19.723807393591457	8.397527259220679e-5
HCC	chr10	99484758	101927324	LINC01475	-	-46419	4828	-2.455543875588737	-0.8691508956108334	19.72346540791847	8.39890961934513e-5
HCC	chr22	12602419	102723769	LOC102723769	+	-705013	59129	-2.2917326602257986	-0.3828237816243925	19.723217162575498	8.399880178007058e-5
HCC	chr17	64779773	102464831	MIR6080	+	986	66	2.1271193251411598	-0.12441993324729868	19.72315593076553	8.400028805922683e-5
HCC	chr11	2313681	29125	C11orf21	-	10632	7410	-2.308802649302447	-0.2997809875642183	19.723083546514705	8.400226459017127e-5
HCC	chr16	2979854	9088	PKMYT1	-	-685	7749	-3.0997357032095656	-0.0025811450596535395	19.72297165812263	8.400597766236252e-5
HCC	chr7	132103113	101928807	LOC101928807	+	157748	3429	-2.450705482410845	-0.42262356690394365	19.722483859012925	8.402621729956372e-5
HCC	chr7	44310054	816	CAMK2B	-	-15577	108482	2.6180177409724448	-0.47380600771519965	19.722442470220344	8.402683166979901e-5
HCC	chr1	180199138	200058	FLJ23867	+	-1129	2716	-2.582259340813517	-0.08552134883782145	19.722267771489655	8.403330771536232e-5
HCC	chr6	1611203	2296	FOXC1	+	-757	3449	2.404431155106905	-0.08352252841689253	19.721914198953584	8.404756072000205e-5
HCC	chr7	2529959	100616116	MIR4648	+	-2885	72	-2.6615486801667223	0.08063236742913403	19.721888828983168	8.404756072000205e-5
HCC	chr8	125641560	10221	TRIB1	+	-209351	6197	2.241161689663711	-0.18977484481589652	19.721811004876646	8.404977773900129e-5
HCC	chr5	25910342	105374693	LINC02211	+	-719389	111328	-2.285662641042601	0.1987455924611539	19.721323078434864	8.407003368624872e-5
HCC	chr19	5331723	5802	PTPRS	-	-9080	135296	-2.403980895895672	-0.8022244171713652	19.721216843595286	8.407350119459057e-5
HCC	chr1	228374079	102465444	MIR6742	-	-23030	62	-2.8900915652744597	-0.24197110023588736	19.720987652801796	8.40823784379864e-5
HCC	chr2	240215124	150677	OTOS	-	74468	1628	-2.2099623012456475	-0.25716699831273016	19.720894393552634	8.408527557875248e-5
HCC	chr22	49023723	100128946	LINC01310	+	-156953	31617	-2.300367398675121	0.12709939443699164	19.720861798121724	8.408550364170137e-5
HCC	chr8	143019195	4061	LY6E	+	-710	3926	4.529955507752109	0.05997421739171404	19.719870099378014	8.41264422214663e-5
HCC	chr21	46037083	1291	COL6A1	+	-55334	23301	-2.977439149113131	-0.9227672228662804	19.71986080745836	8.41264422214663e-5
HCC	chr6	170271976	401289	LINC01624	+	498	6993	-2.5762809570805554	-0.41768612104120967	19.719849350407877	8.41264422214663e-5
HCC	chr10	104950698	100505890	SORCS3-AS1	-	284482	1609	-2.333770465814594	-0.5654162651683096	19.71930354789677	8.414926526661423e-5
HCC	chr3	80050825	6091	ROBO1	-	282916	1170672	-2.575452756689154	-0.12257626036666984	19.719225943547457	8.415147548328626e-5
HCC	chr18	79487096	4772	NFATC1	+	-86822	67729	-3.3197840238062852	-0.629655016619109	19.718571262681934	8.41791011532419e-5
HCC	chr16	2224662	1877	E4F1	+	-1174	12255	-2.682648251191755	-0.6886283547305218	19.718366908430383	8.418689564253949e-5
HCC	chr6	168217487	105378137	LOC105378137	-	-9030	1237	-2.73119304616498	-0.34566602112840084	19.717905840615053	8.420600153315422e-5
HCC	chrX	65407801	340554	ZC3H12B	+	80934	19153	2.479791334669263	-0.4217234145905501	19.717793246428926	8.42097551111391e-5
HCC	chr17	36657077	79922	MRM1	+	-55481	7376	-2.8405597092510853	-0.7279534055903648	19.71749810745513	8.422155334686311e-5
HCC	chr16	85486788	23199	GSE1	+	124635	64784	-2.5973590314315333	-0.6831929676670276	19.717222368691445	8.423249816613832e-5
HCC	chr11	65592247	10089	KCNK7	-	-3749	3142	2.32725141045536	-0.8021175582328164	19.715701649616513	8.42983437331666e-5
HCC	chr17	73822799	283982	LINC00469	-	-5738	79268	-2.924254434051669	-1.0353346369280476	19.71560695901306	8.430131174402144e-5
HCC	chr16	1075112	6755	SSTR5	+	-2356	8699	-2.6401767476649196	-0.10891271553510472	19.715459508374707	8.430660736954968e-5
HCC	chr11	133937196	22997	IGSF9B	-	-19558	48130	-2.2682584667526067	-0.5177912741701641	19.715329014301133	8.431115525941057e-5
HCC	chr20	61936821	100302168	MIR1257	-	-16841	117	-2.545836920449461	-0.6830132282454867	19.71497175993475	8.432570869043113e-5
HCC	chr10	132866916	54777	CFAP46	-	-75669	134194	-2.2528092479905144	-0.3615081187078712	19.714838533076012	8.433037824293104e-5
HCC	chr16	88898378	101927793	LOC101927793	+	-14863	3622	-2.238501197926435	-0.5703303642852836	19.714476581085094	8.434514237495078e-5
HCC	chr8	112133803	100302225	MIR2053	+	509690	91	-2.50586423506773	0.6584391203752477	19.71441054682481	8.43460747952185e-5
HCC	chr12	29784475	83857	TMTC1	-	-284	283947	3.883688607815664	-0.2691534367518285	19.71440064684538	8.43460747952185e-5
HCC	chr17	79485803	146713	RBFOX3	-	-30345	426804	-2.6689431801147	-0.8614484437231321	19.71418813002274	8.435424536459503e-5
HCC	chr17	74344864	388419	BTBD17	-	-17004	5453	-2.5310502291599595	-0.8367600588396209	19.713798332760653	8.437024309096845e-5
HCC	chr9	135106765	10439	OLFM1	+	-19097	33517	-2.161918730688485	-0.09032768973873904	19.71366878432189	8.437475282158928e-5
HCC	chr8	73093232	157869	SBSPON	-	-40	28730	5.02186857712798	-0.31729097485298874	19.713641134477726	8.437476375439794e-5
HCC	chr11	2559414	3784	KCNQ1	+	-97960	387657	-2.7355816320190915	-0.4247285976033338	19.713591866820252	8.43757291609495e-5
HCC	chr10	3068470	5214	PFKP	+	157	68179	2.9354127574753615	0.3436580427610266	19.713340667021676	8.43856108056267e-5
HCC	chr9	38424092	347252	IGFBPL1	-	-355	17920	2.563848143987427	-0.31685810425915795	19.713085051896805	8.439568862072097e-5
HCC	chr7	140527535	23608	MKRN1	-	47966	23387	-2.7565188181346714	-0.23541371779654602	19.712752708871754	8.440915660451951e-5
HCC	chr6	170272044	401289	LINC01624	+	430	6993	-3.014566236918897	-0.22587852800808345	19.71255540899473	8.441666127271524e-5
HCC	chr19	13279767	9592	IER2	+	-129299	4437	-2.644488014038892	-1.0756923896258124	19.712283011021775	8.442748431004161e-5
HCC	chr5	176864173	3101	HK3	-	-35159	18464	-2.170627135213502	-0.34246228591395134	19.712249184012723	8.442776827516133e-5
HCC	chr19	595353	610	HCN2	+	-5460	27267	-2.4352685587067295	-0.3481729368420827	19.712144957035783	8.443116252615492e-5
HCC	chr17	48012441	406943	MIR152	-	-24806	87	3.2604836403911137	0.10956587520266482	19.712097945056072	8.443178462101973e-5
HCC	chr10	43105118	5979	RET	+	-386	22883	3.158543928976992	0.10159243630759716	19.712076079616836	8.443178462101973e-5
HCC	chr10	132786974	84504	NKX6-2	-	941	1218	2.797497200804604	-0.36557138377093557	19.71117046203284	8.446957934251017e-5
HCC	chr19	47476924	6543	SLC8A2	-	4874	44029	-2.4034487386488936	-1.1480809636092328	19.711166026762484	8.446957934251017e-5
HCC	chr12	48997052	105369758	DDN-AS1	+	1295	20894	2.8645137504200515	0.04813048135911273	19.71095698723539	8.447699297851873e-5
HCC	chr18	2847643	84034	EMILIN2	+	-613	67063	2.6884779592361228	-0.1716138111107824	19.710943514965322	8.447699297851873e-5
HCC	chr9	96715649	441455	LOC441455	+	10172	1647	-3.216021879346742	-0.871114155678084	19.710331438912398	8.450284264543205e-5
HCC	chrX	37043696	441490	FTH1P18	-	-98	913	-2.788136653906463	-0.618877880393521	19.710017953552736	8.451549403582459e-5
HCC	chr17	28711817	147011	PROCA1	-	-90	8711	3.03920500449504	-1.0414541601047544	19.70990901710981	8.45191002767614e-5
HCC	chr6	28973566	414761	HCG15	+	11183	3819	-3.523140375466632	-1.0752640918648186	19.709842329011344	8.45208381133058e-5
HCC	chr3	134066436	100507210	LINC02000	-	8788	2399	-2.2500754137881525	0.2720553930438545	19.709538426334632	8.453306837948102e-5
HCC	chr19	31465903	57616	TSHZ3	-	116378	41181	-2.5325926635201994	0.13401494977296577	19.709069136497078	8.455261761409039e-5
HCC	chr17	79221231	64772	ENGASE	+	-146294	13667	-2.3179416895569473	-0.08627545973692889	19.708372623428502	8.458222774608256e-5
HCC	chr22	47592984	400932	LINC00898	-	-38585	10527	-2.229215522958688	-0.1240311143619114	19.70821147108797	8.458745658368028e-5
HCC	chr2	29527933	105374389	LOC105374389	-	52556	644	-2.5713985187280097	-0.9204989423268872	19.708199702279465	8.458745658368028e-5
HCC	chr13	110266262	1282	COL4A1	-	-40895	158200	-2.2207842047742217	0.3160389945855192	19.7081324349559	8.458922157929431e-5
HCC	chr18	54909699	80323	CCDC68	-	-48349	56540	-3.6752008931604134	-1.1684863232458127	19.7080780149808	8.459041794637377e-5
HCC	chr6	46015356	53405	CLIC5	-	-533	117437	3.5978829128603773	0.5100231074984722	19.70792858418453	8.45956326359458e-5
HCC	chr19	49889913	100616314	MIR4750	+	-1738	56	2.353965538005726	-0.7250851358390284	19.707905428121954	8.45956326359458e-5
HCC	chr11	129618660	101929557	LINC01395	-	1391	5149	-2.4942646822112144	-1.2106535591624452	19.707725703653317	8.460237629124639e-5
HCC	chr9	88529159	158046	NXNL2	+	5942	9447	-2.769045416261714	-0.8260579947972708	19.707629675487176	8.460541498914877e-5
HCC	chr22	49241421	100500882	MIR3667	-	-302045	74	-2.1305789408268647	-0.08918010361134579	19.707264474923797	8.462037198816931e-5
HCC	chr1	228356977	102465444	MIR6742	-	-40132	62	-2.667744007843697	-0.19284936754996534	19.707064562782485	8.462801166960543e-5
HCC	chr20	59318587	1908	EDN3	+	-18160	25566	-2.5045872410070067	-0.26301662331660863	19.70595914938277	8.467576468279645e-5
HCC	chr2	29232389	238	ALK	-	8489	31127	-2.6861378851366955	-0.2999892254402013	19.705746736902057	8.468396335799348e-5
HCC	chr20	63347286	100130587	LOC100130587	+	12702	11190	-2.1941110739872585	-0.552370986322182	19.7051503593474	8.470918111387088e-5
HCC	chr17	3112895	8389	OR1E3	+	3699	864	-2.5929319664017565	-0.8096684985363202	19.7042990340413	8.47457116098976e-5
HCC	chr15	25251116	100033818	SNORD115-44	+	-257	82	-2.2354307287013935	-0.0026301238840753392	19.70322106935254	8.479231346679695e-5
HCC	chr2	241803895	129807	NEU4	+	5170	8349	3.2219388923682124	-0.8401311022680337	19.703125339040405	8.479534594978902e-5
HCC	chr11	130598729	102466873	MIR8052	+	68006	69	-2.435632077783053	-0.743690446226282	19.703094281086358	8.47955088516932e-5
HCC	chr8	141325327	731779	LINC01300	+	15222	4073	-3.080122650398862	-0.2054109909892766	19.702949478473542	8.479968129226835e-5
HCC	chr5	16180062	401176	LOC401176	+	179	6821	2.569375164628609	-0.06632232188387414	19.702945478587367	8.479968129226835e-5
HCC	chr1	11534599	57540	DISP3	+	-55361	58346	-2.5968286118085073	-0.5157533170664004	19.702875680112804	8.480156336596457e-5
HCC	chr6	28861863	401242	LINC01623	-	-1814	4053	-2.8961210045670644	-1.0176005341979737	19.702660197442768	8.48099106934871e-5
HCC	chr6	166127766	729681	LOC729681	+	-30046	1918	-2.168260245221359	-0.3592134817226657	19.702515036447135	8.481513774862992e-5
HCC	chr9	130394437	445	ASS1	+	50270	56568	-2.7095441278163634	-0.7454558314787765	19.70233620426545	8.482144253326477e-5
HCC	chr8	3267605	101927815	LOC101927815	-	539154	198360	-2.4554878994782	-0.8654524361061517	19.702318218193213	8.482144253326477e-5
HCC	chr7	96997738	1750	DLX6	+	8240	5063	2.264277031235692	0.13383183078615998	19.7020344637493	8.483282255710338e-5
HCC	chr6	21629757	6659	SOX4	+	-36016	4878	-3.3522465705521935	-0.7896025620570883	19.701601167410573	8.484965747296942e-5
HCC	chr1	151839833	100191040	C2CD4D	-	-724	2695	2.5796351934020625	-0.9274517016861216	19.701600501715347	8.484965747296942e-5
HCC	chr10	42691486	101929397	LINC01518	-	-273	18747	-2.4355083135779574	-0.6869587632364752	19.700604657362938	8.489266884855522e-5
HCC	chr8	144605971	80728	ARHGAP39	-	276	76517	-2.6768294786519675	-0.5666862209105658	19.700440069362358	8.489876422433873e-5
HCC	chr19	41339681	7040	TGFB1	-	-14202	23561	-2.866081237272189	-1.2204770250002182	19.700400252441696	8.489931669159068e-5
HCC	chr1	201114935	647219	ASCL5	-	-437	1420	3.0717256413675087	0.04528437151336013	19.700292001028977	8.49028677152199e-5
HCC	chr15	66622310	102723165	LINC01169	+	-40120	103609	2.246462752285136	-0.6307828872697399	19.700257208324665	8.49028677152199e-5
HCC	chr12	131131246	116437	LINC01257	+	33765	47921	-2.855663560146631	-1.0378342962978875	19.70023818248096	8.49028677152199e-5
HCC	chr12	8063199	719	C3AR1	-	-3272	9628	-3.443420501258398	-0.745051015231278	19.700206654218803	8.49030520236075e-5
HCC	chr10	131677583	399827	LINC01164	-	-112616	17802	-2.723058173847564	-0.30859241282556515	19.70017770271692	8.490312186734542e-5
HCC	chr20	1226129	642636	RAD21L1	+	-9	28382	3.6467271022893004	0.03351187638511365	19.699757985171374	8.492055481180715e-5
HCC	chr6	44002905	101929705	LOC101929705	-	-745	7927	2.4766377953439704	-0.2678666393276928	19.699555113567648	8.492835372926623e-5
HCC	chr8	141422292	11156	PTP4A3	+	-904	11067	-2.8958751752026872	-1.3396287414688146	19.699304751010345	8.493826420348746e-5
HCC	chr12	70784503	5801	PTPRR	-	-4427	150858	-2.778434088575394	-0.35967052035172564	19.69924973665583	8.4938412766994e-5
HCC	chr8	100999447	7534	YWHAZ	-	46052	34820	-2.701847965065819	-0.042140454812232477	19.699246653255116	8.4938412766994e-5
HCC	chr13	36431742	8900	CCNA1	+	88	11053	3.0858618479493387	-0.1430010913128988	19.699019724738825	8.494673942289014e-5
HCC	chr16	1009453	30812	SOX8	+	-27645	5172	-2.266543554233792	-0.31988026102880496	19.699004571487343	8.494673942289014e-5
HCC	chr11	92336351	120114	FAT3	+	15745	544374	-2.665293635657626	-0.36606322204459774	19.698936452411544	8.494855053322369e-5
HCC	chr19	56477403	63934	ZNF667	-	2	38078	2.9004991309852453	-1.0620237472881722	19.69866596457699	8.495935821652695e-5
HCC	chr7	97939353	440	ASNS	-	10791	76446	-2.566660712046413	-0.856033824217647	19.697542463536198	8.500810426292547e-5
HCC	chr14	87993093	2581	GALC	-	-178	60258	3.4206005079533495	-0.2018880109944122	19.69685591422237	8.503743207296435e-5
HCC	chr3	48656404	1951	CELSR3	-	-6511	26453	2.7487651651862532	-0.15238134377744805	19.696794037096453	8.503859157139099e-5
HCC	chr15	26971188	2567	GABRG3	+	94	561946	2.7954091858618404	-0.17673171992416062	19.696775109191606	8.503859157139099e-5
HCC	chr2	238893833	401039	LINC01940	-	-32436	6968	-2.426106083696882	-0.7677152561930396	19.696715299879415	8.504003496683546e-5
HCC	chr2	136088301	7852	CXCR4	-	-27934	1887	-2.9511295725468223	-0.8892409052967197	19.696583730295572	8.504467191004223e-5
HCC	chr2	172100816	1746	DLX2	-	-1934	3313	3.4568385749520982	-0.992665385882478	19.696320449633568	8.505517122091926e-5
HCC	chr7	169415	105375115	LOC105375115	+	5505	1094	-3.3371432679281496	-0.9267167875040176	19.696211671076142	8.505879457903772e-5
HCC	chr18	32929337	57565	KLHL14	-	156326	100339	-2.2245438404588413	-0.20947321516671122	19.69593534777836	8.506987628805092e-5
HCC	chr14	64550012	145376	PPP1R36	+	-110	39478	4.412278028134816	-0.5809975477336841	19.695827639431194	8.507345266737046e-5
HCC	chr11	9004201	56675	NRIP3	-	152	23474	2.299241604557281	-0.47580069019587096	19.69574752421608	8.507559683531008e-5
HCC	chr4	2270545	10608	MXD4	-	8533	14580	-2.6447625015444927	-0.47600844702483336	19.695724734047637	8.507559683531008e-5
HCC	chr2	105864066	8440	NCK2	+	-12318	42527	-2.887088689527567	-0.48404072334299314	19.69560441288379	8.50797350517134e-5
HCC	chr7	156464605	285889	LOC285889	-	19017	7800	-2.3023061682601904	-0.350191175655079	19.694988780107508	8.510592954850866e-5
HCC	chr19	30091142	8725	URI1	+	-148903	74374	-2.864659898988666	0.011896359277475538	19.694924708773648	8.510756408602512e-5
HCC	chr19	49061658	4909	NTF4	-	-2209	2728	-2.4682906319025446	-0.1696533245513548	19.69480100602304	8.511185452964811e-5
HCC	chr2	239587039	150935	LOC150935	+	175821	37803	-2.697417510737653	-0.8127409209975321	19.69463950429825	8.511782882301077e-5
HCC	chr13	26888993	2835	GPR12	-	128208	5585	-2.2727661386838887	-0.7319869463151232	19.694574273674775	8.511951528129658e-5
HCC	chr19	19580393	80714	PBX4	-	-38523	57210	-2.9489387810239167	-0.6945678545947557	19.694502628650724	8.512148751116071e-5
HCC	chr13	89541155	100874139	LINC00353	-	-23258	15620	-3.0081891574044617	-0.5372701504413359	19.69431725010817	8.512852617977952e-5
HCC	chr13	106493324	1948	EFNB2	-	-41716	45310	-2.337021076718549	0.10620469819465718	19.694014068011157	8.51408138852797e-5
HCC	chr1	52602464	2882	GPX7	+	-93	6681	3.4629539331166987	0.4386995425964096	19.693791967043197	8.51494904708608e-5
HCC	chr20	34987648	574501	MIR499A	+	2728	122	-2.5824152848786377	-0.4020014378657625	19.693366981195553	8.51672095888721e-5
HCC	chr18	61554275	100996669	LINC01544	+	193901	6520	-2.576728785620427	-0.691964788535324	19.692869760908692	8.518811289512477e-5
HCC	chr8	1702843	101927752	LOC101927752	-	-60491	1372	-3.0112474281606016	-0.49360300662870604	19.69284328325248	8.518811289512477e-5
HCC	chr10	70987635	105378349	LOC105378349	+	-48582	5092	-2.834517306802914	-0.6893053857937206	19.692533925539777	8.520068467168393e-5
HCC	chr15	98954129	145814	PGPEP1L	-	-51527	37427	-2.754529022631398	-0.37308016319145226	19.69244934771895	8.520323556337204e-5
HCC	chr9	135221745	401557	LOC401557	+	-40136	5698	-2.4822240265149027	-0.7315506451397895	19.692308490694224	8.52082959615076e-5
HCC	chr8	2248525	102465695	MIR7160	+	-171936	52	-2.7124699792297684	-0.34267443428322236	19.69218165268611	8.52127315466874e-5
HCC	chr15	86139414	101929701	LINC01584	-	22697	33373	-2.3413694436216552	-0.6981373882550713	19.692128781586252	8.521386896970563e-5
HCC	chr6	19837801	3400	ID4	+	-431	4831	2.34404311270888	-0.13770507118567454	19.691942783631752	8.522094313388059e-5
HCC	chr5	114362580	3781	KCNN2	+	-261	134182	2.433067095855631	0.03556687223276241	19.691527288658015	8.523825400971898e-5
HCC	chr1	7083450	23261	CAMTA1	+	-298126	102878	-2.3191664934037437	-0.30896131502694313	19.691320074066475	8.524627669654305e-5
HCC	chr1	24929683	864	RUNX3	-	-596	30769	2.822545357566008	-0.40548949841441867	19.691191164582598	8.525080676979994e-5
HCC	chr20	63260732	128414	NKAIN4	-	6192	13757	-2.350730470386908	-1.169524491827571	19.690843111469345	8.526511454181695e-5
HCC	chr19	35359573	2865	FFAR3	+	-1113	2028	-2.7512664602802803	0.4188427362427863	19.690561260264282	8.52764704247099e-5
HCC	chr9	138212970	100132403	FAM157B	+	3886	55218	-2.4067033891560934	-0.6471754534447282	19.690441328994233	8.528060148979239e-5
HCC	chr1	189226059	339479	BRINP3	-	-1249951	378344	-2.3976488074647926	-1.0499739171634181	19.690331242293425	8.528429341712937e-5
HCC	chr16	57917340	1258	CNGB1	-	-53776	16441	-2.9477045960530956	-1.0469942568845432	19.690228759042007	8.528764617271832e-5
HCC	chr4	183798116	56977	STOX2	+	-94	225509	2.9825819902248334	-0.19182751781509785	19.69003118383754	8.529524340088479e-5
HCC	chr7	39293163	109616963	SNORA20B	-	-35971	132	-2.6752944470978623	-0.8827663870947797	19.689966801718228	8.529689593095671e-5
HCC	chr20	37668406	100287792	LOC100287792	+	8504	6325	-2.418457561856704	-0.11946285016174821	19.689561592422436	8.53135548215203e-5
HCC	chr12	130008420	100190940	LINC02418	-	-33922	8531	-2.350500488169963	-0.6966646923343668	19.689538903322994	8.53135548215203e-5
HCC	chr22	32564646	25793	FBXO7	+	-89409	23595	-2.7173221372252443	-0.3074841714119186	19.689502588180133	8.531390021533807e-5
HCC	chr5	1278998	7015	TERT	-	-16049	41876	-2.5129061128994428	-0.21108211464716586	19.68947645105667	8.531390021533807e-5
HCC	chr11	1406280	9024	BRSK2	+	4163	52247	-2.4941255117313994	-0.8419254926843304	19.68893046636134	8.533705739050049e-5
HCC	chr22	36865203	4689	NCF4	+	-4215	17030	-2.539589969943541	-0.5579228390566027	19.688781366611977	8.534144075256997e-5
HCC	chr2	8695374	3398	ID2	+	-13391	2471	-2.9462039371289817	-0.9036022298972431	19.68877759928435	8.534144075256997e-5
HCC	chr2	4977680	727982	LINC01249	-	321458	28005	-2.4133057763655548	-0.4729765763554988	19.68854410062142	8.535064743145829e-5
HCC	chr5	176678558	26262	TSPAN17	+	-31171	11672	-2.8122236875225552	-0.3627863217264169	19.688014109500955	8.537310016802254e-5
HCC	chr12	124228298	144347	RFLNA	+	60866	26861	-2.462222816401003	-0.7385098206495029	19.687932913067666	8.537550560656671e-5
HCC	chr10	84171848	642934	CERNA2	-	-228	4849	-2.70194969575575	-0.5694145439980421	19.6877589132108	8.53820575455261e-5
HCC	chr1	3013017	140625	ACTRT2	+	8465	1422	-2.334899231312337	-0.358685573932002	19.687576384783846	8.538899109976628e-5
HCC	chr7	57818145	441234	ZNF716	+	-367968	23383	-2.1641793092267254	-0.7249780173207282	19.687514500481818	8.539053407315231e-5
HCC	chr11	68683928	51083	GAL	+	547	6701	-2.723687904264358	-0.23234935067992635	19.687426297310694	8.539325318286141e-5
HCC	chr4	6222163	285484	LINC02495	+	-21430	33204	2.399028692251993	-0.7605590005251714	19.687232586974297	8.540068742731122e-5
HCC	chr8	67630758	57094	CPA6	-	-115627	324216	-2.488525131362304	-0.1499824980821635	19.68718584255513	8.540072114556929e-5
HCC	chr1	34785070	2707	GJB3	+	-2760	4057	-3.3073135559188813	-0.7595598194538956	19.687177127168624	8.540072114556929e-5
HCC	chr2	95324053	30818	KCNIP3	+	22967	39058	-2.841181190297526	-0.6097632985044336	19.68674117515956	8.541898362320838e-5
HCC	chr16	67394670	51673	TPPP3	-	1135	3729	-2.792976592920562	-0.580419106698852	19.686230623558146	8.544012053219941e-5
HCC	chr8	142154411	100616268	MIR4472-1	+	21928	80	-2.280978804870964	-1.01683337079476	19.686213670065484	8.544012053219941e-5
HCC	chr14	101584386	1735	DIO3	+	-23035	2102	-2.4142496986654436	-0.1981993884307007	19.68584556820828	8.545535727054727e-5
HCC	chr1	209432180	406988	MIR205	+	-47	110	-2.293439937591754	0.0629409055136962	19.685752444115977	8.545829866512754e-5
HCC	chr9	131009193	10319	LAMC3	+	-76	83943	2.8951712680956505	-0.28092071892023035	19.685197720484197	8.548188645975231e-5
HCC	chr16	86508439	400550	FENDRR	-	-421	34336	2.5718413422135304	-0.3504589146467844	19.68511637843389	8.548331882198744e-5
HCC	chr4	1533998	54729	NKX1-1	-	127556	3511	-2.2768514562188944	-0.5409811371478197	19.68511100175484	8.548331882198744e-5
HCC	chr1	168430233	100505918	LOC100505918	-	7577	22469	-2.9832031718440186	-0.9548861883549109	19.68498852687783	8.548757428523603e-5
HCC	chr2	34074778	106144585	LINC01318	+	-7552	2325	-2.516364193425587	-0.5961466222468721	19.684850180138717	8.549254006308174e-5
HCC	chr8	77585966	102724874	LOC102724874	+	-135269	25635	-2.689966600929639	-0.5131370562246296	19.684711610303367	8.549751613030684e-5
HCC	chr10	69730601	1305	COL13A1	+	71287	157261	-2.3601861574303715	0.03822101251965706	19.68441271294587	8.550966649597085e-5
HCC	chr20	63421850	3785	KCNQ2	-	-50827	38999	-2.437329521078758	-0.38524922847169824	19.6842765194329	8.551453725957485e-5
HCC	chr3	130264338	646300	COL6A4P2	+	-51518	60987	-2.16889739774042	-0.7140568804850065	19.68405914114519	8.552304164718161e-5
HCC	chr12	132168544	100996246	LINC02361	-	-21151	2961	-2.3242640159802206	0.027837039557930696	19.68397134134672	8.552574726685911e-5
HCC	chr19	17469322	376497	SLC27A1	+	1122	35725	2.7496689169335187	-0.7050559855735591	19.683869458285294	8.552888683008116e-5
HCC	chr18	79461607	4772	NFATC1	+	-61333	67729	-3.101454291543238	-0.9071705440327655	19.683831906987415	8.552888683008116e-5
HCC	chr5	112978137	167227	DCP2	+	-1427	45486	-2.786369802891492	-1.0171405089411028	19.683819157632783	8.552888683008116e-5
HCC	chr19	35338033	100847070	MIR5196	+	7480	115	-2.546043417427161	-0.36417112125080364	19.6837207310112	8.553206835679832e-5
HCC	chr20	22676030	105372566	LINC01747	-	-9314	18052	-3.294417028551338	-1.0846969222150888	19.683644410314777	8.553426053860891e-5
HCC	chr1	6502873	57449	PLEKHG5	-	5449	31333	-3.200760022394491	-0.8422766338971993	19.683378945256955	8.55449196612779e-5
HCC	chr20	30922403	245929	DEFB115	+	335261	1969	2.202918704088233	-0.19690108017554317	19.68330939342336	8.554680918593681e-5
HCC	chr2	2692843	23040	MYT1L	-	361530	542201	-2.342075548753355	-0.27088417770732376	19.68276233631088	8.557007853232222e-5
HCC	chr11	19056230	117194	MRGPRX2	-	-3787	5562	-2.914405645298878	-0.9264711420172586	19.68270937837631	8.557122557209845e-5
HCC	chr12	5627462	4908	NTF3	+	-133330	1168	-2.268412856142477	-0.7359530528079784	19.682248904222877	8.559062346154357e-5
HCC	chr16	88426060	84627	ZNF469	+	1411	13287	-2.70184510004637	0.16043628091944354	19.68172702276764	8.561277690717372e-5
HCC	chr7	2478856	402635	GRIFIN	-	2473	1247	-2.259613039906816	-0.22116499250368027	19.681561514225066	8.561896727920788e-5
HCC	chr18	65473005	1005	CDH7	+	277247	131715	-2.4338598682310435	-0.5317628615361749	19.681514902658996	8.561983069679767e-5
HCC	chr17	46864919	7484	WNT9B	+	-13333	35145	-2.8095619419509847	-0.583558320130868	19.681192546835867	8.563305006101895e-5
HCC	chr22	43774545	64800	EFCAB6	-	-37792	283594	-2.999299407038317	-0.5061429710976124	19.681073952954492	8.563713946537018e-5
HCC	chr16	88902483	101927793	LOC101927793	+	-18968	3622	-2.724378033749281	-0.12242889226102388	19.680886345306774	8.564432212271358e-5
HCC	chr1	201097203	779	CACNA1S	-	-15363	73055	-2.584362736664188	-0.2285511950554685	19.68029163666362	8.566975455690918e-5
HCC	chr1	63774259	4919	ROR1	+	-240	407478	4.474886609404447	-0.31150955654124424	19.679547340792922	8.570190313509565e-5
HCC	chr6	10326753	109729173	TFAP2A-AS2	+	77749	3426	-2.5790210118257377	-0.07059179901077431	19.679435183596446	8.570570722520458e-5
HCC	chr11	1782777	1509	CTSD	-	18785	11241	-2.446854657897353	-0.04887581411744799	19.67925469314161	8.571257649465924e-5
HCC	chr17	21368019	3768	KCNJ12	+	8368	43481	-2.604582037146174	-0.9360460521686849	19.679102405811797	8.571818120875378e-5
HCC	chr15	92711120	400451	FAM174B	-	55319	38353	-2.6603983982833035	-0.679138173818166	19.678921562004767	8.572506737044674e-5
HCC	chr10	133099422	84435	ADGRA1	+	2824	29430	-2.4054685534620353	-0.5737382403976912	19.678754240713772	8.573096824805401e-5
HCC	chr11	134656417	729305	LOC729305	+	79528	27867	-2.5687506758425096	-0.23923961582363448	19.67873006751941	8.573096824805401e-5
HCC	chr20	47809815	55959	SULF2	-	23199	129211	-2.3253471496377935	-0.21596448597755025	19.67870801935755	8.573096824805401e-5
HCC	chr5	179766270	4056	LTC4S	+	27715	2528	2.318235073742582	-1.2170061240500807	19.678566843629476	8.573607571737598e-5
HCC	chrX	153575111	92002	CCNQ	-	-24066	11253	-2.4853658217969286	-0.6449302476120338	19.67839959135545	8.574235355844819e-5
HCC	chr16	83692374	102724163	LOC102724163	-	-111602	6741	-2.280360895196204	-0.6756172387396695	19.677956201967877	8.576102397753382e-5
HCC	chr20	1305255	27111	SDCBP2	-	-8418	3763	-2.595705970948769	-0.06043522292116964	19.677762578292175	8.576848733039512e-5
HCC	chr4	146236042	345051	REELD1	+	-21504	17730	-2.3053335666958437	-0.37313174307272334	19.677239990921308	8.579071905890022e-5
HCC	chr17	81961744	147111	NOTUM	-	563	8675	2.641197824659963	-1.1025238746973995	19.677178447732018	8.579225491528484e-5
HCC	chr15	75712831	1464	CSPG4	-	-17	38527	2.3706310879591115	-0.41346726314714066	19.677083411623272	8.579529456506028e-5
HCC	chr4	650702	5158	PDE6B	+	2475	17716	-2.866617503653548	-0.2597378458882908	19.67704286424788	8.579588785995534e-5
HCC	chr17	79144035	64772	ENGASE	+	-69098	13667	-2.334919333828479	-0.19096881628520282	19.67633534611732	8.582643241924456e-5
HCC	chr3	194687545	131583	FAM43A	+	-1652	3145	2.3915290158288847	-0.25533565025609134	19.676156018095547	8.583325946690429e-5
HCC	chr1	118993119	6913	TBX15	-	3563	106514	2.371923829651953	-0.34056066497982684	19.675891569050485	8.584391092171139e-5
HCC	chr5	1290976	7015	TERT	-	-4071	41876	-2.359119125950944	0.4052453235342878	19.6750852236868	8.587891406890305e-5
HCC	chr1	209232378	105372897	LINC01696	+	93078	3077	-2.3767892347854445	-0.032618093963359546	19.675052750835288	8.587914515186467e-5
HCC	chr16	23371432	6338	SCNN1B	+	-69162	79030	-2.4073590661681017	-0.9422369822852975	19.674979958607544	8.588118830892599e-5
HCC	chr9	107491264	9314	KLF4	-	1544	4869	2.690043695124533	-0.7756741893070517	19.674309060733414	8.591011708152314e-5
HCC	chr10	35640926	100616500	MIR4683	-	-326	81	4.126645041714028	-0.2675652625910845	19.673888778664733	8.592778534555585e-5
HCC	chr9	135747071	57582	KCNT1	+	-44886	90963	-2.426775698417703	-0.09460280893996607	19.673270375777804	8.59543500104835e-5
HCC	chr20	61566088	1002	CDH4	+	33673	340857	-2.5329541032409733	-0.9542715541462423	19.673243459696394	8.59543500104835e-5
HCC	chr13	21326354	2871	GRK6P1	+	-7318	3068	2.4950899123852577	-0.15456355380933143	19.6724016427427	8.599099474706184e-5
HCC	chr2	19806445	400946	LINC00954	+	62409	16194	-2.814822550307307	-1.1673449219112908	19.67205412833873	8.600540457803297e-5
HCC	chr2	9772832	9014	TAF1B	+	70610	90975	-2.815945081735207	-0.93272529236028	19.67193974065671	8.600932308916941e-5
HCC	chr11	118011208	3587	IL10RA	+	-24817	15093	-2.64835746986773	-0.7128298809856602	19.671674945981465	8.602001225022017e-5
HCC	chr3	187571841	6750	SST	-	-98572	1508	-2.7376520772217976	-0.41328163792906686	19.67153560992456	8.602505460083857e-5
HCC	chr10	16520155	389941	C1QL3	-	-1850	8263	2.3421945278447893	-0.2715183227920002	19.671280415204997	8.603531353243078e-5
HCC	chr10	71559857	102723377	CDH23-AS1	-	47937	3768	-2.9234825325971756	-0.44474982596025353	19.67095107864558	8.60489123410687e-5
HCC	chr1	53525802	63948	DMRTB1	+	-66403	8089	-2.3663921855701795	-0.3985474198330896	19.67091881973694	8.604913448880828e-5
HCC	chr1	3228147	100422968	MIR4251	+	-100172	61	-2.432085569639487	-0.1044050576339174	19.670838623251974	8.60515153793028e-5
HCC	chr7	140640512	27147	DENND2A	-	-264	122358	3.694177702564019	-0.5131612171922773	19.670631792076556	8.605959938636058e-5
HCC	chr3	141066122	92369	SPSB4	+	-14720	97210	-2.488776848112887	-0.33675465811534344	19.67045186221786	8.606647251929032e-5
HCC	chr1	5504899	100616421	MIR4689	-	-357842	70	-2.539971690548842	-0.6342040144215225	19.66964829341991	8.610098475895378e-5
HCC	chr8	10334604	101929191	LINCR-0001	+	139961	7410	4.141830770640079	0.04781201514676119	19.669631118283693	8.610098475895378e-5
HCC	chr1	4791237	55966	AJAP1	+	-136192	122750	-2.5091282762672877	-0.3542376277282119	19.669454692635682	8.61077033597427e-5
HCC	chr1	3358711	27237	ARHGEF16	+	95872	26531	-2.630720378481963	-0.9852184204918852	19.669176894868663	8.611899102499491e-5
HCC	chr19	7551239	10908	PNPLA6	+	-15536	26065	2.5697003298214036	-0.9664693722643474	19.669020453992417	8.612481033353221e-5
HCC	chr12	130463327	9271	PIWIL1	+	-125439	33493	-2.413467107317631	-0.19225541154144046	19.668172931543438	8.616178562355844e-5
HCC	chr11	1082265	4583	MUC2	+	-7390	35634	-2.545910833133773	-0.3167271886754005	19.667946056951642	8.617078404097855e-5
HCC	chr6	108168495	7101	NR2E1	+	-472	20787	2.4886827355083	-0.11871618099443824	19.66774968350841	8.617740832575251e-5
HCC	chr4	7130366	730971	LINC02447	-	26990	5953	-2.3592586015945485	-0.448969474206526	19.66774452512488	8.617740832575251e-5
HCC	chr18	78563293	27164	SALL3	+	416982	18695	-2.3350669303272373	-0.7564080396762967	19.6673604007092	8.61935012416294e-5
HCC	chr18	79456320	4772	NFATC1	+	-56046	67729	-2.608379469796235	-0.041032717751585075	19.66730796788753	8.6194634016107e-5
HCC	chr16	84171226	123872	DNAAF1	+	-12186	18881	-2.496934948306263	-0.9236212381999073	19.666888871956154	8.621230799795182e-5
HCC	chr21	45393231	80781	COL18A1	+	11906	108584	-3.168783224691128	-0.7503175270680622	19.666637264902107	8.622242780581213e-5
HCC	chr13	113402739	101928841	LOC101928841	-	-11654	14784	-2.5377150213693915	-0.31716638098766603	19.66642688483357	8.62306883655592e-5
HCC	chr3	73141996	55096	EBLN2	+	-80337	1662	-2.6007283227102835	-1.0481364250803242	19.666034325550903	8.624717207740348e-5
HCC	chr4	91218047	401145	CCSER1	+	-983016	546973	-2.6120031990581185	-0.4480564838812006	19.665764073774177	8.625813769138688e-5
HCC	chr16	88500069	100128882	LOC100128882	-	-30984	18095	2.2965926862601482	-0.5332053054690293	19.665501210731996	8.626877114605201e-5
HCC	chr16	19151164	51760	SYT17	+	16670	100501	-2.3387170162315614	-0.8528702574973132	19.665447874924297	8.626994580984963e-5
HCC	chr5	192536	389257	LRRC14B	+	-1025	4824	-2.420948925079556	-0.07467041895657127	19.665154778380433	8.628194590647691e-5
HCC	chr18	67029004	100847002	MIR5011	+	52580	103	-2.231113085150668	-0.06841801721253316	19.66455805130964	8.63076607446639e-5
HCC	chr8	16760859	26281	FGF20	-	-241306	9341	-3.0967301660336783	-0.8913080729156289	19.66446216625866	8.631075787368886e-5
HCC	chr7	127251905	2918	GRM8	-	-469	813777	3.329962146954686	0.5433637537689558	19.66432100659648	8.631590023165595e-5
HCC	chr1	1163786	406984	MIR200B	+	3318	95	2.630420315091764	-0.7430355691716379	19.664156235256343	8.632210956171253e-5
HCC	chr5	156886	389257	LRRC14B	+	34625	4824	-2.375265933526001	-0.28130634811822314	19.664011552945837	8.632741177998803e-5
HCC	chr18	13163181	753	LDLRAD4	+	55549	434025	-2.488732686916827	0.038309725764764636	19.66393405997931	8.632967875733696e-5
HCC	chr17	63446597	1534	CYB561	-	236	14058	4.8518504505457445	-0.6021742227487411	19.66388359357613	8.63307247616489e-5
HCC	chr2	130729924	344561	GPR148	+	-854	1267	-2.1591105603532257	0.1393465825323023	19.663598203131915	8.634238529283452e-5
HCC	chr22	39646665	8911	CACNA1I	+	-75912	118984	-2.9649574426131458	-0.5787211555668224	19.6633259106787	8.635345550731816e-5
HCC	chr7	135812282	389558	FAM180A	-	63436	19249	-2.547305984164351	-0.7716162119513917	19.663285840620816	8.635403202693256e-5
HCC	chr5	1886964	50805	IRX4	-	-20	9558	2.330524800568461	0.38134157754763737	19.663096745449568	8.636134355879773e-5
HCC	chr1	201414696	7135	TNNI1	-	-7050	17980	-2.5497144495867254	-0.1999775598895519	19.66305403122152	8.636203967253587e-5
HCC	chr22	37285858	27128	CYTH4	+	-3475	32966	-2.4765069232378454	-1.023451449358689	19.66301481500627	8.636257771307171e-5
HCC	chr12	1913956	93589	CACNA2D4	-	-4748	126748	-2.4037390931185687	-0.3175444007761313	19.66288665465373	8.636713582085529e-5
HCC	chr16	1039153	6755	SSTR5	+	33603	8699	-2.0276216593667167	-0.48034151940509995	19.66239339354589	8.63881986469658e-5
HCC	chr7	158526229	693180	MIR595	-	-6584	96	-2.312422381250568	-0.23784742486498542	19.662333315782156	8.638968005826368e-5
HCC	chr15	20358823	646096	CHEK2P2	+	-76079	8815	-2.086998182207758	1.0178984361794603	19.662200078151955	8.639446921560617e-5
HCC	chr9	77032021	442425	FOXB2	+	-12366	1299	-2.370319212106027	-0.7846837268267756	19.662095444525832	8.639784615224729e-5
HCC	chr8	143079791	100302147	MIR1302-7	+	-39429	23	-2.1701108829744036	0.10732087901575517	19.662070771078326	8.639784615224729e-5
HCC	chr4	8940434	3166	HMX1	-	68617	25742	-2.6558254000724824	0.2306890068573902	19.661991954783446	8.64001750760062e-5
HCC	chr5	133921282	105664404	WSPAR	+	-7605	3593	-2.3293602571473393	-0.8234616706297903	19.66151274216965	8.642022509913805e-5
HCC	chr7	139035726	92092	ZC3HAV1L	-	-303	10324	4.358526506918062	-0.5908572637432334	19.661493961041934	8.642022509913805e-5
HCC	chr3	48656381	1951	CELSR3	-	-6534	26453	3.2313855193506633	-0.5744652781070709	19.66136585030162	8.642478418295717e-5
HCC	chr14	84993345	26843	SNORD3P3	+	278587	130	-2.645573849225076	-0.6850578790437175	19.660821823437587	8.644815796524474e-5
HCC	chr11	66410261	266743	NPAS4	+	10743	5703	-2.2990713536414673	-0.6480612176820295	19.660590314906464	8.645649694220695e-5
HCC	chr7	44111195	100616346	MIR4649	+	-346	64	-2.4185818792519655	-0.060474160494092204	19.6605828960895	8.645649694220695e-5
HCC	chr17	78460205	100996295	DNAH17-AS1	+	24705	18147	-2.572217168588457	-1.0366405257395113	19.660470272133097	8.64603572801855e-5
HCC	chr1	3767571	388588	SMIM1	+	5190	3222	-2.5061197462582787	-0.580624026735724	19.659686636020112	8.649458614643868e-5
HCC	chr20	13641060	55617	TASP1	-	2124	249548	-3.782751884395397	-1.0666406560914536	19.65918195064195	8.651619770530831e-5
HCC	chr11	23730924	102465860	MIR8054	-	311734	86	-2.280454973928053	-0.39873613784387835	19.659145409016528	8.651661592341865e-5
HCC	chr20	51802189	57167	SALL4	-	-334	19807	2.665044841881619	-0.11715053143492894	19.65867418513575	8.6536717642723e-5
HCC	chr18	12775050	100996324	LINC01882	-	25628	9937	-2.3907623353228984	-0.7792127561493748	19.658375454329903	8.654901080005805e-5
HCC	chr2	42493875	170850	KCNG3	-	-222	52081	2.8403836150873008	-0.7308129677333356	19.658191609364863	8.655610149462105e-5
HCC	chr7	29564384	222171	PRR15	+	-573	3485	2.8529700316778985	-0.08598304402581387	19.65795713364151	8.65654864732832e-5
HCC	chr1	7049159	23261	CAMTA1	+	-263835	102878	-2.332225453346117	0.28807238883472497	19.657301403157923	8.659396068435926e-5
HCC	chr1	189225660	339479	BRINP3	-	-1250350	378344	-2.397729828559394	-0.33350674564306443	19.657101147119107	8.660179891020457e-5
HCC	chr3	48567737	90226	UCN2	-	3969	2051	-2.912358377674254	-0.835932447412469	19.656980422003514	8.660603312685523e-5
HCC	chr9	136199201	8022	LHX3	-	-3972	6924	3.3006697913566074	-0.6734088401761322	19.65685732090911	8.66103752639795e-5
HCC	chr5	28810539	729862	LSP1P3	+	116331	444	-2.366412477484487	-0.6221845794381893	19.656795563061515	8.661193707709229e-5
HCC	chr14	100711121	8788	DLK1	+	15744	11360	-2.4940036787766786	-0.6484819329673958	19.656648895920476	8.661734779049325e-5
HCC	chr15	88741860	176	ACAN	+	61583	71912	-2.187509575716864	-0.7350385780735774	19.65647146488397	8.662415348844003e-5
HCC	chr8	36140495	101929550	LOC101929550	-	430175	38157	-2.894910285991218	-1.2417320738010107	19.656400282198675	8.662614287595122e-5
HCC	chr11	3101657	833	CARS	-	44206	56530	-2.608321307939804	0.28326213801110595	19.656274387254335	8.663061278120382e-5
HCC	chr16	1336621	8938	BAIAP3	+	-424	13245	-2.0012057109831467	0.07794645351691275	19.655586637491087	8.666056082846867e-5
HCC	chr1	53274831	100507564	LOC100507564	+	-36221	4174	-2.8262713230205465	-0.5139737785390944	19.655437752376123	8.666607528233157e-5
HCC	chr20	3752149	54976	C20orf27	-	-15656	14307	2.620551698960194	-0.4450727551140512	19.654916775875677	8.668846927744731e-5
HCC	chr6	137497989	167826	OLIG3	-	3595	2196	2.6119599722045956	-0.37673459655787894	19.654593348361395	8.670190495734509e-5
HCC	chr13	111856758	101928616	LINC00354	+	36620	7799	-2.312718457061617	-0.8217193112367762	19.654516854094794	8.670318156171994e-5
HCC	chr9	136327525	26086	GPSM1	+	-49	14361	-3.7149232336634275	-0.012697466361246959	19.6545106191934	8.670318156171994e-5
HCC	chr22	30596945	23481	PES1	-	5005	15316	-2.859744250581788	-1.2388643135609925	19.65423374388459	8.671450697148089e-5
HCC	chr20	64208272	4661	MYT1	+	-43798	77780	-2.475401966686041	-0.3814064406777812	19.65406813386206	8.67207840299989e-5
HCC	chr8	139703780	51305	KCNK9	-	724	85936	2.307705076503298	0.007036497411190025	19.65399504583844	8.672286230467771e-5
HCC	chr8	126688042	157638	FAM84B	-	129576	6029	-2.750097349065632	-0.06887330603533831	19.65395683505112	8.672322506164464e-5
HCC	chr18	79876772	26251	KCNG2	+	-13104	36149	-2.7729397541338097	-0.6094789412153504	19.65392201074755	8.672322506164464e-5
HCC	chr10	131147111	101927489	TCERG1L-AS1	+	-51893	560	-2.229075239425043	0.14565123126360802	19.65390516782412	8.672322506164464e-5
HCC	chr3	186193984	2119	ETV5	-	84872	62796	2.57033060214095	-0.324564753929397	19.65372566394803	8.673013347522773e-5
HCC	chr10	775560	22982	DIP2C	-	85892	415479	-2.7054901680990575	-0.6810840893380503	19.653670042849953	8.673141923742786e-5
HCC	chr7	156022611	389602	LOC389602	+	-59979	5760	-2.6898326650353797	-0.39345425690787	19.653627004958558	8.673213387826565e-5
HCC	chr15	74132856	57611	ISLR2	+	-2454	6401	2.404275569863633	-0.042178087863069834	19.652898788388804	8.676395492131002e-5
HCC	chr5	6824261	100422999	MIR4278	-	-3660	69	-2.276895417520112	0.34062274308517054	19.6523653914741	8.678693870528107e-5
HCC	chr7	140601589	27147	DENND2A	-	-953	84124	-2.746326004021001	-0.39600609480767107	19.65224914744546	8.67909789165373e-5
HCC	chr19	56622177	147670	SMIM17	+	20982	14088	-3.7786128893725324	-0.31415468025575793	19.652101398727027	8.679645039787109e-5
HCC	chr10	74754131	23522	KAT6B	+	72282	206210	-3.0482047926526543	-0.8126144922106203	19.652038961002404	8.679702199536141e-5
HCC	chr16	49693807	23090	ZNF423	-	29576	176701	-2.2537041649683474	-0.3768388058755532	19.65203423268502	8.679702199536141e-5
HCC	chr11	1337450	255512	TOLLIP-AS1	+	-27742	1000	2.321819342117526	0.0622782908002728	19.651249311282378	8.683144383762194e-5
HCC	chr6	73903570	101928516	LOC101928516	+	165881	621277	-3.0308287018709144	-0.8473679915722064	19.650915498537543	8.684495611580992e-5
HCC	chr7	100892585	402682	UFSP1	-	2867	996	-2.6310208497246736	-0.16043639033699644	19.650897406045758	8.684495611580992e-5
HCC	chr11	13668345	84188	FAR1	+	314	63688	3.2754733012931285	-0.45384933528123916	19.650867996899763	8.6845052455593e-5
HCC	chr16	26836385	162083	C16orf82	+	230513	2269	-2.1987009379699374	0.1349788684150996	19.650685575772144	8.685210345543137e-5
HCC	chr15	26971356	2567	GABRG3	+	-74	510052	2.3982777947096388	0.40270270023467275	19.650536432803797	8.685764233148418e-5
HCC	chr20	59460520	116154	PHACTR3	+	116989	270203	-1.9815291251285378	0.2008606928744647	19.650267655644896	8.68682615749964e-5
HCC	chr6	159315342	102724053	LINC02529	+	68189	12911	-3.03324387795135	-0.46481635113995495	19.65024825700739	8.68682615749964e-5
HCC	chr14	74611103	4053	LTBP2	-	-1228	114149	2.2580722266928936	-0.3479719241488642	19.650132339129414	8.687212636649312e-5
HCC	chr20	48827435	57580	PREX1	-	-448	203629	3.3370018043417793	-0.4957759405528155	19.650108672810696	8.687212636649312e-5
HCC	chr9	93896862	56033	BARX1	-	-58464	3700	-2.4896005717701244	-0.5481758973810603	19.649929394481653	8.687903678835671e-5
HCC	chr12	132174383	100996246	LINC02361	-	-15312	2961	-2.6299056604443707	-0.20544279761310733	19.649618299895593	8.689108233243277e-5
HCC	chr6	33008077	3111	HLA-DOA	-	-1535	5430	-3.0397135956806784	-0.5352173609404139	19.649609914988375	8.689108233243277e-5
HCC	chr6	169502473	253769	WDR27	-	-199590	44305	-2.5131565872644104	-0.27835310409993475	19.649546128618063	8.68927421882508e-5
HCC	chr15	70442414	105370880	LINC02205	-	-63514	2022	-2.7188790688627975	-0.9365169850048276	19.649342096133623	8.690078011866828e-5
HCC	chr4	6424469	5522	PPP2R2C	-	3351	100541	-2.1437155387998295	0.1723776402119868	19.64916637187421	8.690687698366343e-5
HCC	chr18	78994444	27164	SALL3	+	-14169	18695	-2.8535254179175538	-0.9170559958116231	19.649153473137318	8.690687698366343e-5
HCC	chr18	9708301	11031	RAB31	+	-70	154326	3.806630521504782	-0.30556220583143157	19.648670001558003	8.692762791751635e-5
HCC	chr16	64343904	1009	CDH11	-	-778233	178385	-2.6773929557725924	0.11294292178281598	19.648464361637558	8.693574229717554e-5
HCC	chr11	44974283	221122	LOC221122	+	-381	4126	-2.59630356103904	-0.7723527921583332	19.648413268381304	8.693682560621703e-5
HCC	chrX	70062728	139562	OTUD6A	+	-237	1689	-2.782351448869493	-0.9195328935176716	19.648242075277103	8.694337349086712e-5
HCC	chr7	151395938	100131176	WDR86-AS1	+	13223	3886	-2.38788091880345	-0.4463541701199864	19.647941400249962	8.695581415004805e-5
HCC	chr22	48546019	284933	LOC284933	-	-1368	8488	-2.4809558114696038	-0.9372703759439742	19.647866446452284	8.695798363053594e-5
HCC	chr3	123448212	111	ADCY5	-	-333	166250	2.6283714128640843	-0.3082158867651585	19.647454063726087	8.69755110262111e-5
HCC	chr9	135723803	57582	KCNT1	+	-21618	90963	-2.0677193906719435	0.18638166818527388	19.647163257043	8.698750710577478e-5
HCC	chr12	131637599	105370085	LINC02414	-	-10522	2204	-2.125109575910487	-0.10189206962826629	19.64692400857121	8.699715740309566e-5
HCC	chr1	3312466	27237	ARHGEF16	+	142117	26531	-2.7949026458151005	-0.651460213442981	19.646846934019777	8.699942455310103e-5
HCC	chr1	53134321	6512	SLC1A7	-	-8311	55454	-2.2101148635678562	-0.24139206244347597	19.64679639887274	8.700048339394209e-5
HCC	chr4	37244773	57495	NWD2	+	295	204398	2.6748714495321875	-0.5548903369814482	19.646754329021235	8.700115682441474e-5
HCC	chr18	46424822	494470	RNF165	+	-90598	3428	-2.7169825310333304	-0.5024622809366964	19.646628096224283	8.700566248545454e-5
HCC	chr1	7155183	102725193	LOC102725193	-	-234571	1572	-2.436502560769131	-0.28627659281857526	19.64648625247529	8.701087927118736e-5
HCC	chr8	143153826	4062	LY6H	-	-6214	2127	-2.217959727769971	-0.5626747580148297	19.64631281371311	8.701753522827692e-5
HCC	chr14	86905504	283585	LINC01148	+	274	16978	-2.6982098309685005	-0.8984427166881134	19.646173636351378	8.702263132995759e-5
HCC	chr21	43936460	56894	AGPAT3	+	-11062	62197	2.197095436694189	-0.17867316833417468	19.646011151797538	8.702878930094042e-5
HCC	chr1	175146751	9674	KIAA0040	-	-46062	35827	-3.537456360592876	0.1851492841480223	19.645815100541135	8.703647669125591e-5
HCC	chr10	131843851	399827	LINC01164	-	53652	17802	-2.432758410329527	-1.361308421482444	19.645783053352183	8.703669398977638e-5
HCC	chr10	100762401	5076	PAX2	+	-16690	84231	-2.693153493847014	-0.4407705107051829	19.64570506313789	8.703900406593959e-5
HCC	chr2	10244414	100422929	MIR4261	-	51743	58	-2.64561716502396	-0.7913031931833886	19.64561701275982	8.704177249310058e-5
HCC	chr18	14148867	162655	ZNF519	-	16377	32548	-2.8958921062005185	-0.6924259300279388	19.645421139893415	8.704945298164239e-5
HCC	chr13	31032754	122046	TEX26	+	-100057	42806	-2.661647461882747	-0.7193618784565845	19.645358892234157	8.705011297561549e-5
HCC	chr5	2278152	100506858	LOC100506858	-	-34049	8482	-2.454214253280867	-0.5233943835475822	19.645352102985314	8.705011297561549e-5
HCC	chr18	7170023	284217	LAMA1	-	52209	176071	-2.1343964141167056	0.3513509986746241	19.645040835858396	8.706305196733192e-5
HCC	chr6	104940438	100113403	LIN28B-AS1	-	-89	4234	2.198103509686684	-0.6091617001112005	19.644707379723243	8.707700409463658e-5
HCC	chr7	74043413	2006	ELN	+	-15624	42118	-2.218948581617501	0.27759333616309534	19.644405271753065	8.708952967830574e-5
HCC	chr10	133022328	399829	LINC01168	+	-56794	10964	-2.59953430326608	-0.3088019363400799	19.643980074512804	8.710766828219268e-5
HCC	chr1	49347943	101929721	LOC101929721	+	-90532	11884	-2.40375851702575	-0.5990899318610821	19.643698231970532	8.711927434774968e-5
HCC	chr8	72536915	9312	KCNB2	+	476	400959	3.581079291072975	0.42461055585596497	19.64336885900586	8.713304940121727e-5
HCC	chr16	88440782	161882	ZFPM1	+	12824	81561	-2.6824778778415594	-0.9310577530488492	19.643302276870948	8.713484201393766e-5
HCC	chr1	3392037	27237	ARHGEF16	+	62546	26531	-2.620518106601278	-0.2989927219399935	19.64300551270862	8.714713232292926e-5
HCC	chr9	121736333	153090	DAB2IP	+	6452	40091	2.8885124519817786	-0.6865356458911653	19.64277669102384	8.715632524785297e-5
HCC	chr3	170418897	5010	CLDN11	+	-32	15827	2.7888151383166417	0.025198728751102618	19.64268915645492	8.715907413362408e-5
HCC	chr8	40933464	79698	ZMAT4	-	35640	367234	-2.4099206059987925	-0.3040143153850635	19.64256410856133	8.716353436089914e-5
HCC	chr1	108122622	29957	SLC25A24	-	-70187	58088	-2.4185295133762104	-0.5660797484927516	19.642530503877538	8.716382333729608e-5
HCC	chr11	2409316	10078	TSSC4	+	-8298	2861	-2.393881309887006	-0.42323644031199265	19.642278710793597	8.717368929007573e-5
HCC	chr15	64911789	348094	ANKDD1A	+	113	46798	4.2010161214878305	-0.31228415184156433	19.642259701336833	8.717368929007573e-5
HCC	chr10	93068838	1592	CYP26A1	+	4637	4410	2.996891098247633	-0.043333132155387505	19.642186676267407	8.71757768377387e-5
HCC	chr7	27173497	3206	HOXA10	-	-839	3746	3.2040165442433004	0.726628766459663	19.641601602709876	8.720122968218856e-5
HCC	chr19	14950366	26658	OR7C2	+	-8877	960	-2.3239826762385714	-1.04428932807959	19.641569550605972	8.720144802011789e-5
HCC	chr7	73879626	135886	TMEM270	+	-18467	4735	-2.395282767457756	-0.3270902150468786	19.641348000248108	8.721031498891906e-5
HCC	chr7	45148486	10268	RAMP3	+	9282	26484	-2.5484956381255848	-0.4615221423754714	19.641197933912395	8.721591994975586e-5
HCC	chr1	3578961	693135	MIR551A	-	18171	95	-3.058224153584377	-0.7285676504055406	19.640910564525385	8.722779308595197e-5
HCC	chr7	4836469	109623455	SNORD165	-	-981	63	-2.9390180372017993	-0.5901419546250164	19.640389435597776	8.725034133519808e-5
HCC	chr14	75453557	122953	JDP2	+	-21423	40568	2.1637623008404145	-0.4701093659103044	19.640348049139668	8.72509861240101e-5
HCC	chr22	49418788	100500882	MIR3667	-	-124678	74	-2.487064839748855	-0.5674473989460016	19.64002832291756	8.726434184161764e-5
HCC	chr20	47758804	55959	SULF2	-	-27260	128659	-2.5963603726943694	0.3600691634098477	19.639601081714538	8.728261075668228e-5
HCC	chr2	29010544	165186	TOGARAM2	+	-29246	70933	-2.7248698501891067	-0.3270152658062985	19.63956427374506	8.728304669460475e-5
HCC	chr12	129367017	101927735	TMEM132D-AS2	+	-158416	4060	-2.0859557992897098	-0.029971739552884243	19.638379172288616	8.733595284440272e-5
HCC	chr11	1037522	4588	MUC6	-	816	23883	-2.105153396133395	-0.008393868168380005	19.637898712609537	8.7356669919878e-5
HCC	chr19	29184003	7386	UQCRFS1	-	-29226	5970	-2.3402953165578393	-0.5209401987280001	19.637836462100452	8.735826950149883e-5
HCC	chr21	44435032	101928607	TRPM2-AS	-	9469	10971	-2.529343027981903	-0.5945653213843693	19.637077932229467	8.739170914114207e-5
HCC	chr8	108083220	340419	RSPO2	-	17	183888	2.8266814306557073	-0.47448671854822927	19.63689048184034	8.739903598487942e-5
HCC	chr7	173621	105375115	LOC105375115	+	1299	1094	-2.431770655737595	0.03802207184600895	19.63649139051786	8.741604548693562e-5
HCC	chr1	56040594	105378738	LINC01755	+	-95507	5033	-2.7528962760309263	0.12938968254617852	19.63618371481843	8.742887535569604e-5
HCC	chr9	97854565	2304	FOXE1	+	-1310	3461	3.0252231748890517	-0.5352985900104731	19.63576223230075	8.744691548108734e-5
HCC	chr3	50365080	11068	CYB561D2	+	254	2864	3.181953170310791	-0.7565331426671756	19.635696571748326	8.744867290245636e-5
HCC	chr14	105900736	9834	FAM30A	+	17243	14664	-2.37604383201045	-0.3035131133684931	19.635472946715396	8.745766039961124e-5
HCC	chr1	231949271	104472714	DISC1-IT1	+	-23437	19372	-2.829391212293345	-0.34084819453998183	19.63528673373269	8.746493626534776e-5
HCC	chr15	98650118	104472848	IRAIN	-	-1103	5356	2.9255635708279097	-0.3355067475947029	19.63500440500715	8.747661299693915e-5
HCC	chr12	125283648	114795	TMEM132B	+	42968	335762	-2.4051982451064275	-0.31752965446948705	19.63485476403485	8.748221602754398e-5
HCC	chr10	131763567	399827	LINC01164	-	-26632	17802	-2.333672603016723	-0.16962293955079077	19.634770590794517	8.748472252918033e-5
HCC	chr3	19567967	100616291	MIR4791	-	253036	84	-2.5373786108076293	-0.34449470991560593	19.63474550198672	8.748472252918033e-5
HCC	chr8	126714000	157638	FAM84B	-	155534	6029	-2.776842112314907	0.06686107662776357	19.6344897222575	8.74951862598531e-5
HCC	chr22	50080387	23209	MLC1	-	-4965	25962	-2.1239229958929666	-0.07127917657587328	19.634454501407575	8.749555090338411e-5
HCC	chr17	67023437	786	CACNG1	+	21099	12260	-2.812541741251689	-0.26297196209730156	19.633742809153254	8.752689801476247e-5
HCC	chr3	44761787	56992	KIF15	+	-70	91540	-2.9874804748957473	-0.21517586461524418	19.633667779748208	8.752908641473163e-5
HCC	chr5	139616	153478	PLEKHG4B	+	-47465	97822	-2.5159433150337063	0.05032636511041503	19.633543171715353	8.753354614065308e-5
HCC	chr18	60003632	5366	PMAIP1	+	-103672	4347	-2.508451100419518	0.3862035169978298	19.633467438479627	8.753576698842723e-5
HCC	chr4	145760976	646603	C4orf51	+	-80772	52593	-2.6147498084157106	0.07082154543688274	19.632943642833865	8.755851788770741e-5
HCC	chr5	166789550	102557615	LINC01947	-	-136820	21149	-2.7065622201330615	-0.6419449865895559	19.632747439340825	8.756626025648198e-5
HCC	chr19	49133549	8541	PPFIA3	+	-14160	31642	2.30915951879345	-1.3315299623630439	19.63268769306042	8.756774931295101e-5
HCC	chr1	224617427	149111	CNIH3	+	-950	124071	2.3268949926672096	-0.14737918046885276	19.63263841710055	8.756875855426735e-5
HCC	chr11	133984125	22997	IGSF9B	-	27371	48130	-2.272030847430183	-0.42878527153000473	19.632445906512444	8.75763326262122e-5
HCC	chr7	30682365	1395	CRHR2	-	-160	30583	3.5120598768019313	0.23425045724925728	19.63172269690014	8.760823705840346e-5
HCC	chr13	111492751	105370369	LINC02337	+	103258	46071	-2.756831402191944	-0.8899568445910792	19.63160086063649	8.761257388837978e-5
HCC	chr3	44578697	285349	ZNF660	+	6153	14844	-3.7687402044810816	-0.8101434230938144	19.630928998886418	8.764213632100808e-5
HCC	chr10	70743928	219793	TBATA	-	-38645	11336	-2.533393626646825	-0.4461428243010723	19.630764319994796	8.764840341082598e-5
HCC	chr5	3536136	285577	LINC01019	-	42	118943	-2.9018678677996186	-0.3020812348474973	19.630737868463832	8.764840341082598e-5
HCC	chr16	88874533	390748	PABPN1L	-	7873	3321	-2.9144853063524367	-0.8926505218872887	19.630691072926787	8.764929993232851e-5
HCC	chr2	91851870	645367	GGT8P	+	-76528	6786	-2.6982893879861725	-0.42691649681650484	19.63042893364881	8.766007551531722e-5
HCC	chr5	179262320	9509	ADAMTS2	-	-83110	234580	-2.0504273396114643	-0.25398649838524895	19.63038596466154	8.766079663623812e-5
HCC	chr4	8861424	3166	HMX1	-	-10393	4771	3.0198767335413046	-0.22201269895383627	19.63013318828979	8.767109178379071e-5
HCC	chr18	78971717	27164	SALL3	+	8558	18695	-2.4124752177860542	-0.19953030719542378	19.630107077633596	8.767109178379071e-5
HCC	chr7	73434026	8326	FZD9	+	-247	2342	2.465042095062019	-0.11067820779865865	19.6298337007862	8.76823858223122e-5
HCC	chr21	46010430	1291	COL6A1	+	-28681	23301	-2.7323910109409373	-0.6975868721418595	19.629491268283573	8.769685077105274e-5
HCC	chr19	5212359	5802	PTPRS	-	-128444	135296	-2.912062044993886	-0.16617160851176518	19.628690523143185	8.773235959703418e-5
HCC	chr4	7728499	84740	AFAP1-AS1	+	25591	24838	-2.5664554870796725	-0.3345270235419114	19.628567848432567	8.773674132152443e-5
HCC	chr16	49714000	23090	ZNF423	-	49769	176701	-2.510934992097711	-0.3492918854511167	19.62848520080633	8.77392852255127e-5
HCC	chr10	71715867	414152	C10orf105	-	-3954	8121	-2.426978742740618	-0.6574763121070689	19.628179368434886	8.775207874067182e-5
HCC	chr8	79376357	11075	STMN2	+	234457	55362	-2.4387802068052267	-0.2157549439006089	19.628068832996554	8.775590396772458e-5
HCC	chr8	142518937	575	ADGRB1	+	-54921	80992	-2.3804873099294985	-0.16117542938988788	19.627820323035884	8.776495479502657e-5
HCC	chr6	9040924	728655	HULC	+	-388715	1638	-2.969074111717116	-0.6354792087396517	19.62781728696676	8.776495479502657e-5
HCC	chr7	91266784	8321	FZD1	+	-2316	4350	2.1732194297448895	0.2935471380084938	19.62777501602766	8.776564493978572e-5
HCC	chr3	192917121	151963	MB21D2	-	-1040	121346	3.5607630713962317	0.26209719082368393	19.62720137329366	8.779074661165854e-5
HCC	chr8	82441538	101927141	LOC101927141	+	470566	49821	-2.6154005901027286	-0.7509551357232429	19.626807186701896	8.780759561265553e-5
HCC	chr1	18365392	127707	KLHDC7A	+	115538	5057	-2.2384225653505476	-0.3302083211232314	19.626780212928573	8.780759561265553e-5
HCC	chr1	15112489	200197	TMEM51-AS1	-	-39975	40650	-2.784984486684043	-0.3206822673295008	19.626751570503693	8.780765985628091e-5
HCC	chr1	160822177	4063	LY9	+	-26103	6673	-3.290622641345041	-1.1660094137481716	19.626375233581825	8.782370418398624e-5
HCC	chr11	64430297	100996455	LOC100996455	+	18760	2600	-2.347393400381012	-0.6046986129581413	19.62628731983572	8.782649288420855e-5
HCC	chr10	99330388	26507	CNNM1	+	-1289	65233	3.2412647151431537	-0.19608043596345553	19.62609445304974	8.783410622331087e-5
HCC	chr7	923298	11033	ADAP1	-	2409	22990	-2.8632542577781006	-0.44404491783934946	19.62585509108709	8.784385782764707e-5
HCC	chr2	199464139	23314	SATB2	-	-969	195609	2.619044554571589	-0.03513975073982003	19.625814051747632	8.784449213856492e-5
HCC	chr2	1678855	7837	PXDN	-	-65692	112661	-2.598819186289047	-0.632263163719752	19.62531663678147	8.786576123165212e-5
HCC	chr8	48716397	79645	EFCAB1	-	-18914	11918	-3.273179148924186	-0.2578266723864181	19.625297003324874	8.786576123165212e-5
HCC	chr5	180328567	9945	GFPT2	-	-24820	52698	-2.6288888803050288	-0.652340187884796	19.62521667986055	8.786820232355787e-5
HCC	chr3	127350750	101927123	LINC02016	-	-39920	68364	-2.221412320522086	-0.8308039519573278	19.625116217391238	8.787156967862478e-5
HCC	chr14	105625541	102466889	MIR8071-2	+	-4425	65	-2.904932521080697	-0.16979902762882357	19.624810407439135	8.78836353967737e-5
HCC	chr15	71810542	10002	NR2E3	+	6	7709	-2.8375850715949857	-0.6239144734371833	19.624799396496464	8.78836353967737e-5
HCC	chr19	18856008	5976	UPF1	+	-24073	36298	2.573836150198256	-0.9696927160607764	19.623629008004976	8.793623123280034e-5
HCC	chr11	134342391	89944	GLB1L2	+	-10517	44451	-3.033351443685215	-0.41752754561917516	19.623408557594523	8.794512392610772e-5
HCC	chr2	233084533	3635	INPP5D	+	-24566	147937	-2.6710105343764043	-0.15023189002231735	19.623291864740274	8.794924142195726e-5
HCC	chr3	126414662	348807	CFAP100	+	-19723	41617	-2.4862777333893322	0.13129624339637155	19.62311124250502	8.795630200487239e-5
HCC	chr1	2030485	2563	GABRD	+	-11156	11425	-2.926622300511178	-0.759958959107817	19.623018235480167	8.79591118568779e-5
HCC	chr20	61872696	100302168	MIR1257	-	-80966	117	-2.3388990732070565	0.22842206915334504	19.62299572913023	8.79591118568779e-5
HCC	chr9	120894637	26147	PHF19	-	-259	39246	2.685422100648711	-0.7228497690089423	19.62263876574437	8.797429227015202e-5
HCC	chr5	26489116	1007	CDH9	-	-549466	157983	-2.4287858799216577	-0.662903114216624	19.62245850710334	8.798133820463408e-5
HCC	chr20	24134978	400839	LINC01721	+	64789	24822	-2.4060697160422304	-0.7982007692778335	19.62236409187664	8.798443165033955e-5
HCC	chr1	7096440	102725193	LOC102725193	-	-293314	1572	-2.809779476244098	-0.9176511786757419	19.621777016244238	8.801021537595975e-5
HCC	chr17	50575990	253962	CACNA1G-AS1	-	13882	5902	-2.50259512113008	-0.23768118056958829	19.62171954168349	8.80116082619541e-5
HCC	chr1	3556918	693135	MIR551A	-	-3872	95	-2.300803200657059	-0.6814872188072126	19.62151814925234	8.801963084375676e-5
HCC	chr17	21397470	3768	KCNJ12	+	-21083	43481	-2.795158110654207	-0.6588880535823067	19.621362567468694	8.802554363843192e-5
HCC	chr2	30227847	81606	LBH	+	3684	28503	-2.8453288411370683	-0.8642922444091811	19.6209124332008	8.804502896755646e-5
HCC	chr8	143738698	100128338	FAM83H-AS1	+	-4558	12198	-2.348772631104079	-1.0814556507040587	19.620688622812583	8.805408779976435e-5
HCC	chr8	141609606	389690	MROH5	-	102376	73402	-2.354986041019869	-0.9706441970014361	19.62043626964239	8.80644631382539e-5
HCC	chr18	79401783	4772	NFATC1	+	-1509	67729	-2.4576129314222306	-0.8110489936709002	19.619849167644876	8.809027176778188e-5
HCC	chr3	183542433	100874019	KLHL6-AS1	+	6302	3592	-2.7125916258856293	-0.5978689489723118	19.61964467777925	8.809844448266843e-5
HCC	chr19	51704329	102238594	SPACA6P-AS	-	10873	8094	2.7369946922027717	-0.14599012619681442	19.61958690821379	8.809985252261996e-5
HCC	chr14	56119300	57161	PELI2	+	-925	182939	3.7250028915173545	-0.24053130048050686	19.619367507836635	8.810871374984844e-5
HCC	chr10	132784856	84504	NKX6-2	-	-1177	1218	2.741281312814359	-0.838952870115964	19.61843004524652	8.815039170285627e-5
HCC	chr20	59622739	100506384	LOC100506384	-	-5550	1826	-2.5214402799806948	-1.3376437404886032	19.618409459428023	8.815039170285627e-5
HCC	chr6	153282676	26575	RGS17	-	151422	120358	-2.6564957904326274	-0.8341728475375717	19.618143162322063	8.816023447084401e-5
HCC	chr18	76261358	105372207	LINC01893	+	-51848	6315	-2.1452967716280793	-0.014578974517293989	19.618141667869402	8.816023447084401e-5
HCC	chr2	216254016	150967	LINC01963	+	-37127	3304	-2.6472033784757123	-1.0641948044538732	19.618042209297244	8.816356724737306e-5
HCC	chr12	132341813	101928416	LOC101928416	+	-11963	1726	-2.3234345692606584	-0.3750941987384082	19.618010772353575	8.816376138622284e-5
HCC	chr9	135517656	3933	LCN1	+	3782	5103	-2.747252177431589	-0.5983546275236233	19.617895973032546	8.81678022321005e-5
HCC	chr11	75242147	100507050	TPBGL	+	-1242	2800	4.486079877394758	-0.05189264296760299	19.617866924368435	8.816788620873805e-5
HCC	chr14	100576232	57596	BEGAIN	-	6438	32648	-2.5428740725491212	-0.1584994664063285	19.61672509447574	8.8219334826593e-5
HCC	chr9	41091856	440896	LOC440896	-	-15956	6846	-2.9285453993356594	-0.5560302599143185	19.616583438344385	8.822461839366375e-5
HCC	chr1	87635383	100505768	LINC01364	-	263728	18130	-2.9819645560129224	-0.31583597334914665	19.61642875842415	8.823050370947342e-5
HCC	chr4	7096052	730971	LINC02447	-	-7324	5953	-2.6927275206577215	-0.5656276720212656	19.616366624652343	8.82321156455753e-5
HCC	chr3	132396461	23317	DNAJC13	+	21199	121373	-2.8472820586447374	-0.56055531216229	19.616155444978936	8.82406108163815e-5
HCC	chr13	114079827	22821	RASA3	-	1848	100197	-2.9135173556033833	-0.5246938634250871	19.61595699397448	8.824851891842109e-5
HCC	chr4	105896051	255743	NPNT	+	-611	76232	2.6063374529491132	-0.3160811356107447	19.615780207126505	8.825542705059367e-5
HCC	chr18	8659653	100287082	GACAT2	-	-47968	11766	-2.866994485637843	-0.260665954264134	19.615011186449777	8.828969817948362e-5
HCC	chr17	50186717	373861	HILS1	-	14241	1049	-2.669563060550311	0.2375615268175191	19.614912977434344	8.829297835242002e-5
HCC	chr18	79426981	4772	NFATC1	+	-26707	67729	-2.4918716345578837	-0.005276272072429253	19.614826960908346	8.829560509333028e-5
HCC	chr8	22224554	9796	PHYHIP	-	-7784	12636	2.547744286100677	-0.4211718080308924	19.61480168678702	8.829560509333028e-5
HCC	chr8	141646381	389690	MROH5	-	139151	73402	-2.27668456018837	-0.32839417763386697	19.61422026995958	8.832121939522289e-5
HCC	chr12	132606137	100507055	LRCOL1	-	-4314	7302	-2.9522141707474954	-0.5455877250684917	19.613949637820156	8.833247188201782e-5
HCC	chr1	11045677	10747	MASP2	-	-1562	20717	2.278905486499922	-0.6434964779563893	19.61389840004943	8.833358212626281e-5
HCC	chr18	33193146	374864	CCDC178	-	-246935	502680	-2.2759223782670124	-0.7445506679790612	19.613547623688657	8.834854204012583e-5
HCC	chr19	39307198	57622	LRFN1	-	-8138	8520	2.2706588666455447	-0.6248330552029508	19.61310776496196	8.836663902422511e-5
HCC	chr12	132407003	101928416	LOC101928416	+	-77153	1726	-2.1241893439883577	-0.2523295879481185	19.61310185063539	8.836663902422511e-5
HCC	chr15	39013447	400360	C15orf54	+	237222	4174	-2.8407394545349924	-0.41477580654096874	19.613054184450462	8.836748762474484e-5
HCC	chr7	559675	101927000	LOC101927000	+	2283	3664	-3.2699837797861417	-0.3155625677092888	19.613029059743255	8.836748762474484e-5
HCC	chr6	1313601	94234	FOXQ1	+	-1161	2319	2.5822167044187605	0.48544040793565063	19.612592516373645	8.838642090367787e-5
HCC	chr7	20784662	221833	SP8	-	-2227	4616	2.144218271223248	-0.498056667947528	19.61235943173655	8.839594472648871e-5
HCC	chr11	420900	59307	SIGIRR	-	3503	11682	-2.990601849708322	-0.4823503788631147	19.61229713960884	8.839756735931896e-5
HCC	chr2	176080695	344191	EVX2	-	-3267	3856	2.524403021035413	-0.2329514498400737	19.612203070610192	8.840066026815972e-5
HCC	chr7	151632109	51422	PRKAG2	-	-149	76144	3.6560762160398426	-0.2882040381748196	19.611956602446117	8.841080498112314e-5
HCC	chr2	211170117	29034	CPS1-IT1	+	-552546	2305	-2.7689809995660504	-0.18665471951760593	19.611545268366108	8.842858092494067e-5
HCC	chr20	13641056	55617	TASP1	-	2120	249548	-3.7412530921521414	-1.0646441928503938	19.611499848604225	8.842942333076864e-5
HCC	chr3	75669222	401074	LINC00960	+	3059	7023	-2.0232736413688373	2.432165795682551	19.610964076122997	8.845296377405825e-5
HCC	chr15	80332505	283688	LINC00927	-	-9300	78738	-2.7191029820594435	-0.9515851796362991	19.61083803622688	8.845753888405337e-5
HCC	chr21	32534258	140290	TCP10L	-	-51287	10705	-2.700468364523711	-0.8018703485864949	19.610283752750384	8.848194412891571e-5
HCC	chr5	141431510	26025	PCDHGA12	+	-919	82389	2.089828164911265	0.21147662929363015	19.609769430999663	8.850450502028917e-5
HCC	chr6	52402941	114327	EFHC1	+	17255	75590	-3.475141421896959	-0.528817110439763	19.609633544025968	8.850953902805256e-5
HCC	chr5	10564651	651746	ANKRD33B	+	-328	93494	3.8521708714422553	-0.007584399899895268	19.609588168076627	8.851038029173933e-5
HCC	chr4	182608465	1635	DCTD	-	-308788	27163	-2.2168278405810633	-0.5509835747265533	19.609448140526002	8.851560649665391e-5
HCC	chr10	62934560	1959	EGR2	-	115393	7172	-2.6128560949208617	-0.526164750765156	19.609254741854215	8.852281695589511e-5
HCC	chr6	169213556	101929523	LOC101929523	+	-344	26351	-3.1343232456912675	-0.4470479331259648	19.609231155639982	8.852281695589511e-5
HCC	chr5	2750541	153572	IRX2	-	-1114	5491	2.1349154543805686	0.3972518042979528	19.609210863440268	8.852281695589511e-5
HCC	chr9	135104866	10439	OLFM1	+	-17198	33517	-2.4675827322976964	-0.6618552414727131	19.608965597531288	8.853292028387145e-5
HCC	chr22	38656732	25776	CBY1	+	-79	17199	-2.5431955400606	-0.6501746051633973	19.608694849636723	8.854420569491017e-5
HCC	chr16	31324553	3687	ITGAX	+	30581	27864	-2.6851094225425034	-0.8285021378520417	19.608566732920202	8.85488820011961e-5
HCC	chr17	44805682	10052	GJC1	-	-24557	31792	-2.638797756864788	-0.8210774025010971	19.6083307365286	8.85585587242758e-5
HCC	chr19	29311436	7386	UQCRFS1	-	98207	5970	-2.3254382714496846	-0.4927517159542873	19.607948448932703	8.857501822425286e-5
HCC	chr18	34864415	1837	DTNA	+	-46077	50475	-3.69758955187341	-1.0027500960922255	19.607857521228063	8.857797209016863e-5
HCC	chr8	46204890	389652	ASNSP1	-	-412753	38429	-2.6599594596559317	-0.5789900236222341	19.60737850555583	8.85989205985953e-5
HCC	chr9	441358	23189	KANK1	+	28933	275816	-3.679966481829612	-0.5596316104127569	19.607347096666686	8.859911525515906e-5
HCC	chr11	122619110	84959	UBASH3B	+	36580	158790	-3.2364392462641	-0.7053279696866861	19.607232261208225	8.860317867757522e-5
HCC	chr13	83535577	114798	SLITRK1	-	-346816	5189	-2.411531484699696	-1.1360793559371543	19.60718903986244	8.860349262788786e-5
HCC	chr19	1792145	148229	ATP8B3	-	-20092	30163	-2.6084233864591817	-0.7180282259719126	19.607171070900748	8.860349262788786e-5
HCC	chr11	13009412	644943	RASSF10	+	11	2684	2.511848223836825	-0.4399335558848897	19.607065573660215	8.860712323499956e-5
HCC	chr2	240721200	375318	AQP12A	+	-29355	6639	-1.9866530811861272	0.21176790310701796	19.60698038204613	8.860981227873901e-5
HCC	chr1	30114839	101929406	LINC01648	-	77227	23661	-2.453660154833849	-0.7374769651572454	19.605951630895525	8.865627363445216e-5
HCC	chr19	56664559	90485	ZNF835	-	-7196	9104	-2.760596701423553	-0.8152501757015482	19.60574701114669	8.866450626435377e-5
HCC	chr3	156053116	7881	KCNAB1	+	67432	418591	-2.7676791692306715	0.10799422852221346	19.60513871627517	8.869147650270078e-5
HCC	chr2	238985855	401039	LINC01940	-	59586	6968	-2.3157887075236188	-0.7151551041597508	19.605097104706225	8.869214514744317e-5
HCC	chr10	98093575	27291	R3HCC1L	+	41049	110274	-2.207788215952855	-0.1216298235374032	19.60450190583269	8.871851575650123e-5
HCC	chr19	37469371	148268	ZNF570	+	200	19082	5.3396170464025055	-0.5990366513035167	19.60446199012737	8.87191058961264e-5
HCC	chr16	86508526	400550	FENDRR	-	-334	34336	3.340598010064313	-0.6257703054033318	19.60415457610037	8.873211831194304e-5
HCC	chr18	8407142	100192426	LOC100192426	-	40108	6215	-3.290086508449686	-0.5555862039042887	19.60389692899873	8.874282108327814e-5
HCC	chr1	1205412	8784	TNFRSF18	-	-1297	3202	-3.0160086413218274	-0.43905537275349726	19.603489974058817	8.876046126058996e-5
HCC	chr1	5923106	100616421	MIR4689	-	60365	70	-3.460838309951594	-0.5820775507144746	19.60330334791132	8.876786775978945e-5
HCC	chr19	2151432	8943	AP3D1	-	-194	50639	-3.03606738174713	-0.3609189625057198	19.603230070104022	8.877000837245708e-5
HCC	chr12	75207594	3747	KCNC2	-	-2154	169671	2.3563772909078895	0.47833940718136514	19.60283563464872	8.878707224250816e-5
HCC	chr16	1029152	6755	SSTR5	+	43604	8699	-2.7016801176813128	-0.36902334636716727	19.60263149246891	8.879491903845424e-5
HCC	chr12	131049713	105755954	ADGRD1-AS1	-	55737	3351	-2.7236240123072224	-1.0012273711750075	19.602612380286722	8.879491903845424e-5
HCC	chr7	155497629	285888	CNPY1	-	-36215	32587	-2.51421937349791	-0.39659508172356744	19.6023000106876	8.88081731175905e-5
HCC	chr22	11629042	102723769	LOC102723769	+	268364	59129	-2.4448110549342905	0.22674142874960335	19.60203259200201	8.881933951127741e-5
HCC	chr11	64466740	100996455	LOC100996455	+	-17683	2600	-3.1822041819476863	-0.8648294206958749	19.6015253146357	8.884165993506334e-5
HCC	chr22	45951202	7477	WNT7B	-	-25926	56763	-2.6260437150252645	-0.8791022039595477	19.60116318736879	8.885723516122963e-5
HCC	chr1	87529260	100505768	LINC01364	-	157605	18130	-2.5997777131155044	-0.7403943593009323	19.600897963659435	8.886810384455655e-5
HCC	chr8	20130040	6570	SLC18A1	-	-53166	38352	-2.536064752656825	-0.017692121880386737	19.60087510252609	8.886810384455655e-5
HCC	chr22	49622561	348645	C22orf34	-	-34981	243018	-2.0907693695442715	-0.30193383139012037	19.60081773375615	8.886950707397364e-5
HCC	chr3	108879392	50852	TRAT1	+	-56694	32308	-2.490823533862167	-0.3283790046837407	19.600435230496245	8.888603522281393e-5
HCC	chr12	52400011	3888	KRT82	-	-6381	12442	-3.133632687370833	-0.34760476799807966	19.600359758360483	8.888757338817093e-5
HCC	chr16	35176129	606551	UBE2MP1	-	5738	961	-2.82486738722985	-1.1761289385991727	19.60034776873573	8.888757338817093e-5
HCC	chr19	5257432	5802	PTPRS	-	-83371	135296	-2.9744134554838233	-0.5426305304423067	19.600178063836324	8.889420352163042e-5
HCC	chr2	240209673	150677	OTOS	-	69017	1628	-2.2441246043008314	-0.3478847768652183	19.600096416573358	8.889673689055705e-5
HCC	chr10	111116270	150	ADRA2A	+	-39238	3873	-2.1975249068165668	-0.06882196238929142	19.600001608793242	8.889988270845836e-5
HCC	chr5	80570222	340120	ANKRD34B	-	-263	13731	2.8315898300535647	-0.12759772456348795	19.599964661129277	8.890033636451402e-5
HCC	chr2	239832941	150935	LOC150935	+	-70081	37803	-2.2505680495357874	-0.6741858525347952	19.59977935732179	8.890769340836299e-5
HCC	chr13	83866343	114798	SLITRK1	-	-16050	5189	-2.659528267760458	-0.7892909324272025	19.599617115158523	8.891397784424411e-5
HCC	chr10	100600003	55662	HIF1AN	+	-64119	18041	-3.204684451593266	-0.9353019712706581	19.599484939550962	8.891886343372158e-5
HCC	chr6	149451225	340152	ZC3H12D	-	-33787	37383	2.550881543314062	-0.4519251976203174	19.59927935971143	8.892716580541115e-5
HCC	chr6	159218123	101929122	LOC101929122	-	48116	4109	-2.5849418620422986	-0.5919183017356874	19.59919568750444	8.892979449974139e-5
HCC	chr21	43936379	56894	AGPAT3	+	-10981	62197	2.1527776144023316	-0.37073827693682976	19.59913456709131	8.893137357333604e-5
HCC	chr1	201034252	23046	KIF21B	-	10552	54315	-2.5417951325981196	-0.47147566697262466	19.599056704768614	8.893307812442332e-5
HCC	chr11	69299424	26579	MYEOV	+	-5286	3150	-2.556111748568969	-0.45408187040605247	19.599043557183947	8.893307812442332e-5
HCC	chr17	5130152	9098	USP6	+	-1760	46640	-2.1197740712378104	-0.21924022921849304	19.59876010229545	8.894500723102707e-5
HCC	chr13	106376057	728192	LINC00460	+	506	1230	-2.219475618191212	-0.683698968736523	19.598301899097756	8.896507463881497e-5
HCC	chr3	174377368	100874010	NLGN1-AS1	-	456572	10298	-2.5960409377815092	-0.20141215200411863	19.598099256252375	8.897324470328245e-5
HCC	chr10	123946445	119587	CPXM2	-	54461	146349	-2.36763804080492	0.13412326463198268	19.597790953291046	8.898633658368275e-5
HCC	chr7	33905155	168667	BMPER	+	-244	250962	3.7413162674554843	0.13750944256845798	19.597297100036677	8.900733799753644e-5
HCC	chr5	6709964	100505625	LINC02102	-	2253	21387	-2.564987013222037	-0.6376175131158321	19.597285711051143	8.900733799753644e-5
HCC	chr15	69742367	414926	LINC00593	+	92867	7734	-2.5147041105335965	-0.8181349808693436	19.59688807706921	8.90237390129445e-5
HCC	chr12	130933839	283383	ADGRD1	+	20068	187562	-2.5196265376513622	-0.47815286699040593	19.596879305793124	8.90237390129445e-5
HCC	chr10	129679365	100422873	MIR4297	-	-164009	76	2.3848368908788737	-0.379101927322702	19.596847803388293	8.902393989491054e-5
HCC	chr17	38458276	57636	ARHGAP23	+	-29800	83917	-2.684057012543312	-0.8130569197186723	19.59671405417693	8.90289051597622e-5
HCC	chr7	119566269	105375475	LINC02476	-	-341106	202820	-2.691781712672978	-0.4410347148239352	19.596547329811692	8.903540739559864e-5
HCC	chr2	232480215	9427	ECEL1	-	-7644	8033	-2.4025949280338894	-0.8293079744746598	19.59649601148716	8.903653181511754e-5
HCC	chr2	2794460	101927554	LINC01250	-	-331566	230979	-2.1316357087956046	-0.10106915557036533	19.5963316520208	8.904292443064674e-5
HCC	chr11	70251849	8500	PPFIA1	+	18851	113802	-2.3507389263650236	-0.12127178502090136	19.595881338415715	8.906264647649253e-5
HCC	chr16	74763526	79152	FA2H	-	-11305	61874	-3.2504108966322165	-0.5639497101397867	19.595460220991427	8.908101163588271e-5
HCC	chr5	7518804	108	ADCY2	+	-122574	433852	-2.176119336939529	-0.0643990997740614	19.595128725312932	8.909520120526091e-5
HCC	chr5	164253152	101927835	LINC02143	-	-214250	18981	-2.2607936224043987	-0.7922527808703561	19.594965636112224	8.910153888711431e-5
HCC	chr9	135744245	57582	KCNT1	+	-42060	90963	-2.6450519704407878	-0.23864215494382685	19.594745579552125	8.911053400821617e-5
HCC	chr1	1957854	339456	TMEM52	-	38553	1712	-2.3753847709854554	-0.20841579104542507	19.594458380380118	8.912266202330264e-5
HCC	chr15	20358616	646096	CHEK2P2	+	-75872	8815	-2.0639986113191915	0.3232572214973356	19.59439173917856	8.912450248178861e-5
HCC	chr9	120894492	26147	PHF19	-	-404	39246	2.6702954724586565	-1.051596474226505	19.59397471092607	8.914268977443047e-5
HCC	chr15	43208713	2038	EPB42	-	-12412	23898	-2.3166237737354796	-0.3615432006590598	19.593868575806518	8.914620050718304e-5
HCC	chr13	114043642	22821	RASA3	-	-34337	100197	-2.6212543756650906	-0.7318941500309809	19.593845096496374	8.914620050718304e-5
HCC	chr20	21397315	644524	NKX2-4	-	-94	2043	2.263082280260223	-0.48158718809323586	19.59373048481494	8.91502798877037e-5
HCC	chr10	131849303	55844	PPP2R2D	+	51341	59191	-2.8277842933134503	-0.6065270634834962	19.593281046383524	8.91699851794795e-5
HCC	chr8	924324	401442	LOC401442	+	-185776	1827	-2.521378722050336	-0.930490607111119	19.593003116773666	8.918168876542322e-5
HCC	chr21	44571943	386672	KRTAP10-4	+	1786	1643	-2.7491312674576474	-0.6738258864293585	19.592634250105455	8.919763936061829e-5
HCC	chr16	49835354	23090	ZNF423	-	12616	335208	-2.4324729377423893	-0.75487895152305	19.592434388866714	8.920570147159402e-5
HCC	chr11	78885817	79731	NARS2	-	310953	138904	-2.9919430213868092	-0.5792215124615758	19.592203089422284	8.921523235726814e-5
HCC	chr19	46204138	645553	IGFL2-AS1	-	1076	14034	-2.464576040107064	-0.7791433785075309	19.592160769667274	8.921593919403124e-5
HCC	chr7	867234	51608	GET4	+	9320	19881	2.9400907989145586	-0.7670903615666829	19.591956640490054	8.922420233781389e-5
HCC	chr6	32070825	7148	TNXB	-	24697	4974	-2.9029311403974662	-1.0270316764787475	19.59184101784045	8.92283326686547e-5
HCC	chr5	16608298	101929524	LOC101929524	+	7628	14044	-2.7192280117717536	-0.7021987583840439	19.59173308986967	8.923210383088928e-5
HCC	chr3	38039674	9940	DLEC1	+	-469	83537	2.797530553111711	-0.3994725676644941	19.591482654369578	8.924253148990067e-5
HCC	chr1	220894781	100873924	HLX-AS1	-	14641	47378	2.06490152805243	0.34288621817139764	19.5914408181922	8.92432160480513e-5
HCC	chr1	5771338	100616421	MIR4689	-	-91403	70	-3.0281125444589563	-0.08843515602633227	19.591092360230434	8.925822439716063e-5
HCC	chrX	37491761	347404	LANCL3	+	79808	105929	-2.8556913436675235	-0.8277634602679513	19.591017576631543	8.926044839407039e-5
HCC	chr21	46667573	3275	PRMT2	+	-31978	19503	3.8234883757459657	-0.06990408156731026	19.59095225120403	8.926223057200971e-5
HCC	chr2	130610628	653781	POTEJ	+	905	46505	-2.2517312868400543	1.2971028664332844	19.59064833219893	8.927516097378952e-5
HCC	chr19	29475745	284395	LOC284395	-	-50007	238742	-2.2855951690307017	-0.2944533443740688	19.59045629478348	8.928286472785343e-5
HCC	chr2	141265022	102465692	MIR7157	-	678337	60	-2.5089731146082395	0.159359840068509	19.590378762107726	8.928521788748034e-5
HCC	chr1	47416502	2301	FOXE3	+	-430	1981	2.817131471815242	-0.2713979889947823	19.590308616916182	8.92872258819449e-5
HCC	chr11	1923591	7140	TNNT3	+	-4022	19138	-2.6873348670053305	-0.6450845535492836	19.589908463248875	8.930465817523766e-5
HCC	chr7	41972490	2737	GLI3	-	-264529	276070	-2.7058194074672834	0.3445353899186298	19.58976943234832	8.930988669935766e-5
HCC	chr3	14383502	6533	SLC6A6	+	19074	45610	-2.51309623389809	-0.033435547782225024	19.589694784009232	8.931210581489537e-5
HCC	chr18	41046482	641516	KC6	-	-474195	40407	-2.328137663312414	-0.35439872117362975	19.58929152988334	8.932968800949967e-5
HCC	chr10	16520146	389941	C1QL3	-	-1859	8263	2.4155362054947784	-0.2677740040582303	19.589045479284835	8.933992232282645e-5
HCC	chr2	29850910	238	ALK	-	-70701	728838	-2.436709381482646	-0.6410296717541427	19.58825945992872	8.93754140720301e-5
HCC	chr22	39646774	8911	CACNA1I	+	-76021	118984	-2.9150577889013083	-0.6020787246946754	19.588137793960357	8.93790287117815e-5
HCC	chr6	41652003	4188	MDFI	+	-13546	15788	-2.283530699898071	-0.36520419929597664	19.588127842775556	8.93790287117815e-5
HCC	chr20	32998246	140732	SUN5	-	-6187	20659	-3.0749327223942164	-0.31393664063907784	19.587456566039492	8.940828214397802e-5
HCC	chr20	47748003	55959	SULF2	-	-38061	128659	-3.0354453862454562	-0.2099057176683875	19.587448284031353	8.940828214397802e-5
HCC	chr17	74649151	326624	RAB37	+	21966	76219	-2.4431731746975616	-0.34574614592038966	19.58738796305925	8.940983336789497e-5
HCC	chr16	833489	388199	PRR25	+	-28046	8419	-2.1322987584982585	-0.23142731444986075	19.586630678495286	8.944400786338436e-5
HCC	chr2	10771855	10130	PDIA6	-	-40984	29449	-2.5487929527484545	0.03197415055406362	19.586216409240983	8.946213209985439e-5
HCC	chr11	2414265	29850	TRPM5	-	-8780	18530	-2.2657020998082897	-0.7683338442262934	19.585999399725342	8.947037332648718e-5
HCC	chr1	47417137	2301	FOXE3	+	-1065	1981	2.6328015979562727	-0.34895640083151047	19.58598607521143	8.947037332648718e-5
HCC	chr11	72243969	401	PHOX2A	-	-207	5100	2.0610274258668713	-0.3539700841029151	19.58591286520857	8.947252933389266e-5
HCC	chr7	71477644	100500836	MIR3914-1	-	169874	99	-2.214447741703139	-0.30800438989332674	19.585708136787424	8.948084494208833e-5
HCC	chr4	653549	5158	PDE6B	+	-372	17716	-2.4012308578512376	-0.6410911701828336	19.585597611475016	8.948474898420818e-5
HCC	chr1	3347106	27237	ARHGEF16	+	107477	26531	-2.3907045072429276	0.13511906483695407	19.585276246346673	8.949737459457931e-5
HCC	chr12	124282097	144347	RFLNA	+	7067	26861	-2.5391625306263736	-0.4443797235125182	19.585273728944735	8.949737459457931e-5
HCC	chr19	57500089	374928	ZNF773	+	-235	13298	3.4405900800722913	0.3728453785766072	19.58520668683876	8.949924241104354e-5
HCC	chr19	19748628	7561	ZNF14	-	15516	22641	-2.7717172960644922	-0.9967417626164261	19.58496474312839	8.950930414697094e-5
HCC	chr20	63342786	100130587	LOC100130587	+	17202	11190	-2.515343536714201	-0.6666244842496206	19.58432632718616	8.953794601819643e-5
HCC	chr15	96491832	7026	NR2F2	+	-158492	6924	-2.6206241516111297	-0.4421818251836597	19.5839923799929	8.955232455382195e-5
HCC	chr3	6564968	101927347	GRM7-AS3	-	-240481	173092	-3.0301038534151763	-0.8009846728265805	19.583705099590375	8.956451768091086e-5
HCC	chr7	115931466	22797	TFEC	-	-36847	33166	-2.3582386843767997	-0.9477449117916269	19.58363606167412	8.956530624359492e-5
HCC	chr1	4650549	55966	AJAP1	+	4496	128747	-2.2322548059933207	-0.2178436947057111	19.58363394377333	8.956530624359492e-5
HCC	chr2	113062448	26525	IL36RN	+	-3340	5636	-2.878706238414572	-0.5544512692540785	19.58352679479981	8.956905588501833e-5
HCC	chr18	79800688	26251	KCNG2	+	62980	36149	-2.7734776790120597	-0.8121202477803882	19.583477612196944	8.957008805145575e-5
HCC	chr4	17709022	27146	FAM184B	-	-72490	149427	-2.7925298691120917	-0.43311115456444677	19.583249329975054	8.957951738330776e-5
HCC	chr6	168190154	105378137	LOC105378137	-	-36363	1237	-2.45906212112534	-0.022235652811575034	19.583032266672134	8.958842165014363e-5
HCC	chr9	129227402	389792	IER5L	-	49141	2710	-2.7283195023341733	-0.6589279018237654	19.582898053908785	8.959344148028945e-5
HCC	chr21	45257882	114042	LINC00334	+	-23542	24391	-2.625624266790909	-0.7425093958736176	19.58251693680709	8.961004154598946e-5
HCC	chr17	17384527	56953	NT5M	+	-81161	44298	-2.2893313334136085	0.08427306572245416	19.582285706340677	8.96196134759179e-5
HCC	chr16	1204200	25823	TPSG1	-	-21054	3604	-3.1179541675050895	-0.1617613209653176	19.582155254357488	8.962445869554155e-5
HCC	chr4	152234149	102191832	FBXW7-AS1	+	103506	442	-2.038537397927269	0.10809811137898485	19.581869094847633	8.963660930637319e-5
HCC	chrX	51406912	340602	CXorf67	+	3	1923	-2.6051718428707673	-0.6436060276274864	19.58162309479657	8.964687717251782e-5
HCC	chr1	3507823	693135	MIR551A	-	-52967	95	-2.4932057934148224	-0.3587658156530228	19.58147787402094	8.965241696402432e-5
HCC	chr15	90957298	91433	RCCD1	+	-2422	8250	2.536361259569193	-0.21890865303550325	19.581090575270345	8.966931825268194e-5
HCC	chr6	165578003	10846	PDE10A	-	-84097	334814	-2.312380389227929	-0.3004622813852444	19.580750249646343	8.968401770074279e-5
HCC	chr16	75266003	9564	BCAR1	-	-6	37823	-3.679191464484083	-0.3729444999410983	19.580638769758743	8.9687975890803e-5
HCC	chr9	135785096	57582	KCNT1	+	-82911	90963	-2.9853549445016654	-0.6790229200066662	19.580398700748198	8.969797130028877e-5
HCC	chr16	22170916	29904	EEF2K	+	35355	82475	-2.5422176086311463	-0.5562221258765571	19.580031492584546	8.971393786891302e-5
HCC	chr13	90033335	100874187	LINC00559	-	-86382	59468	-2.4415004130184914	-0.20057869080578133	19.579989831556112	8.971461879132343e-5
HCC	chr1	2802602	100287898	TTC34	-	12937	148298	-2.2500448458589783	-0.33136507698879836	19.579856523624827	8.971960347692384e-5
HCC	chr1	25541101	26119	LDLRAP1	+	2484	25302	-2.9193243094436823	-0.3947262541288792	19.579820302878126	8.972002899587662e-5
HCC	chr20	63006619	128408	BHLHE23	-	-416	1057	2.4414509637962563	-0.1120547557047905	19.57979268154658	8.972005069376015e-5
HCC	chr5	1282730	7015	TERT	-	-12317	41876	-2.5484942273273714	-0.2770036224394501	19.579624932029525	8.97266532676707e-5
HCC	chr7	1322532	340260	UNCX	+	-90150	4945	-3.122139022655931	-0.8127448617234987	19.57947964302175	8.973220142202647e-5
HCC	chr8	51230646	137902	PXDNL	-	-578799	489869	-2.715602511919453	-0.1312456620773821	19.579320254855332	8.973841218939273e-5
HCC	chr4	15779001	952	CD38	+	-736	74979	4.052321558814003	-0.7747970596402787	19.579255457815524	8.974018016495734e-5
HCC	chr22	11628835	102723769	LOC102723769	+	268571	59129	-2.3345136852544184	0.0926906205933048	19.578438038769526	8.977730802870967e-5
HCC	chr19	40627241	8425	LTBP4	+	-25870	28450	-2.5253758295269795	-0.6768760736792594	19.578330323475683	8.978109366793272e-5
HCC	chr7	38049865	83930	STARD3NL	+	128341	52466	-2.990600884067478	-0.3662675472636728	19.578252366848787	8.978348097439122e-5
HCC	chr20	61377304	1002	CDH4	+	122117	441197	-2.2752574498052964	-0.2546747087550745	19.57784337587554	8.98013164702941e-5
HCC	chr7	71284265	100500920	MIR3914-2	+	23409	95	-2.2972586726726956	-0.22597954018442534	19.57781857176299	8.98013164702941e-5
HCC	chr5	3596059	79192	IRX1	+	-5	5350	2.7108826084276156	-0.8725013350889395	19.577445643208918	8.981650829504747e-5
HCC	chr6	5026687	100129461	LYRM4-AS1	+	3285	13618	2.773550827216838	0.19114131441211504	19.577441086988294	8.981650829504747e-5
HCC	chr2	10961321	3754	KCNF1	+	-49384	2289	-2.832965770393708	-0.7731544365639929	19.576893487394784	8.984097886142058e-5
HCC	chr16	88316048	84627	ZNF469	+	111423	13287	-2.5182746431496743	-0.41821433419857146	19.576800671407376	8.984406666268404e-5
HCC	chr1	41592230	1907	EDN2	-	107547	5909	-3.1974795390808146	-0.6318211544984853	19.576168359601432	8.987252971409812e-5
HCC	chr10	97134458	100505540	SLIT1-AS1	+	-31702	992	-3.01039655671223	-0.5726742731308875	19.576097228741162	8.987459851120437e-5
HCC	chr11	1195068	727897	MUC5B	+	27997	39112	-2.744795008617815	0.0975119443901438	19.575106031378418	8.991996120580618e-5
HCC	chr6	40508632	57497	LRFN2	-	-78832	195831	-3.5066731607780874	-0.7744101569410066	19.5742841426187	8.995737446705949e-5
HCC	chr7	157875843	100506585	LOC100506585	+	-21258	11506	-2.328325936811671	-0.49703791004808656	19.574232500286907	8.995852762869778e-5
HCC	chr19	56622181	147670	SMIM17	+	20978	14088	-3.0472294932425528	-0.31151643740362633	19.573613194464443	8.998641459227516e-5
HCC	chr5	80569743	340120	ANKRD34B	-	-742	13731	3.165448343832494	-0.17338782798274968	19.572854937623745	9.002085732400535e-5
HCC	chr22	49630320	348645	C22orf34	-	-27222	243018	-2.9035062873107313	-0.9049402780818653	19.5727073635031	9.002573902485121e-5
HCC	chr3	195836377	101929697	LINC01983	-	-17851	17774	-2.2476735281379927	-0.555478555483036	19.572697036758054	9.002573902485121e-5
HCC	chr11	130598670	102466873	MIR8052	+	68065	69	-2.8741690767329584	-0.21187047376555104	19.57243133734419	9.003698067796217e-5
HCC	chr15	85259001	100133220	GOLGA6L3	+	-18591	6778	-2.3073755163073177	0.5169821238539047	19.572032995202267	9.0054475949373e-5
HCC	chr21	45950298	101928796	LOC101928796	+	22672	1984	-3.0088639110517597	-0.83330782966600625	19.571678733316404	9.006989645293636e-5
HCC	chr16	19595864	57020	VPS35L	+	-40449	145749	-3.4062713377161606	-0.9951205679637865	19.571650168067627	9.006996323223872e-5
HCC	chr7	55235311	102725541	ELDR	-	-20324	17200	-2.734594976965561	-0.5942898484842308	19.57157577768477	9.007206864414067e-5
HCC	chr4	9071576	100287045	FAM90A26	+	101597	2995	-2.2408796865156284	-0.6743011768779431	19.571551214281207	9.007206864414067e-5
HCC	chr19	30703166	9745	ZNF536	+	-330773	341194	-2.5342832102638644	-0.6297968563637965	19.57116904575058	9.00888081854369e-5
HCC	chr5	1383435	100506791	LINC01511	-	3362	16492	-2.348981492287853	0.056520537604934966	19.570968792928447	9.009697139689974e-5
HCC	chr1	244730949	51029	DESI2	+	-77901	55987	2.8097256653036613	-0.3512434660288111	19.57066673891965	9.010993683419869e-5
HCC	chr1	202318121	29089	UBE2T	-	-23845	10310	-2.474834219087096	-0.44248366478516776	19.570627613843747	9.011050182573524e-5
HCC	chr5	128538258	2201	FBN2	-	216	280134	2.846479150002176	-0.1517507337278694	19.570371571550744	9.012129874999008e-5
HCC	chr6	54846798	222584	FAM83B	+	-27	98329	2.6938550758928965	-0.449747574316008	19.570262206589994	9.012517731268366e-5
HCC	chr9	42332795	100996582	FAM74A7	+	-133933	7155	-2.6572200770379792	-0.18895748835841145	19.56995443348945	9.013841673713067e-5
HCC	chr3	73142471	55096	EBLN2	+	-80812	1662	-2.922187152227092	-0.8057977807925077	19.569865391585864	9.014133717188724e-5
HCC	chr17	81120780	724027	MIR657	-	-4593	98	-2.372879281257706	0.14915099324372372	19.56951505196551	9.015608325820012e-5
HCC	chr21	44897091	754	PTTG1IP	-	23188	24319	-2.983069557341837	-0.5302030718826314	19.569498598377685	9.015608325820012e-5
HCC	chr21	45019060	378825	PICSAR	-	14333	5520	2.7258857736360436	-0.4936635115863491	19.569450515211727	9.015707141274137e-5
HCC	chr2	16330151	104797537	GACAT3	+	-279724	35263	-2.066081045590755	0.2576588151961781	19.569120940606936	9.017134463446225e-5
HCC	chr21	45785114	54039	PCBP3	+	-37100	194441	-2.3622058374503685	-0.6026089719228485	19.568623676319575	9.019353648173406e-5
HCC	chr2	74774089	3099	HK2	+	58566	60700	-2.712918976774801	-0.43289952008517796	19.568334134725866	9.020592528767838e-5
HCC	chr12	132360307	101928416	LOC101928416	+	-30457	1726	-2.1893938595435585	-0.5555087688168994	19.56784091506841	9.022675219677076e-5
HCC	chr11	61587864	101927495	LOC101927495	+	630	19053	3.399065577454013	-0.8070729269807886	19.567827687133992	9.022675219677076e-5
HCC	chrX	48498069	101927635	LOC101927635	-	-10770	2311	-3.233029299398304	-0.9958021579089512	19.567811670306867	9.022675219677076e-5
HCC	chr2	128734651	101927881	LOC101927881	+	129949	4128	-2.337710919590741	-0.39866858080578593	19.567743979515598	9.022866730149344e-5
HCC	chr1	32753980	57648	KIAA1522	+	11654	9337	3.1701747474561173	-0.44032975252997775	19.56761303304217	9.023237084426013e-5
HCC	chr8	751443	401442	LOC401442	+	-12895	1827	-2.498490779098296	-0.8483148057107236	19.567611283567196	9.023237084426013e-5
HCC	chr12	130141406	440119	FZD10-DT	-	-20272	10086	-2.735421812829247	-0.8789333852982689	19.567248900829092	9.024820602444392e-5
HCC	chr21	44729534	54084	TSPEAR	-	17954	213689	-2.691448339698993	-0.6068964977354959	19.567196282398896	9.024940964424566e-5
HCC	chr3	137597826	8403	SOX14	+	166466	2039	-2.2939606765887595	-0.2796098874063785	19.567056531433437	9.025460752614263e-5
HCC	chr8	138878050	169044	COL22A1	-	-35956	325772	-2.769540675809043	-0.06589167839325448	19.56703197617415	9.025460752614263e-5
HCC	chr9	119868343	106146149	LINC01613	+	66717	2773	-2.550083383189326	-0.5500469528275082	19.566899098756124	9.025960304994855e-5
HCC	chr7	64875981	10793	ZNF273	+	27261	28336	-2.329092329208456	-0.20117149854983293	19.56671924634658	9.026681835862892e-5
HCC	chr1	1179496	254173	TTLL10	+	201	6167	-2.4178076731793405	-0.4227658731372392	19.566437677226283	9.027884078082314e-5
HCC	chr2	31137502	79623	GALNT14	-	-1224	228262	2.889472642988962	-0.8302220072301765	19.565620067284208	9.031583526091518e-5
HCC	chr14	96630355	105370646	LINC02299	+	110836	49423	-2.5386523032947323	-0.29734775307340117	19.565600699100777	9.031583526091518e-5
HCC	chr11	111299111	120376	COLCA2	+	140	9485	3.6729869376452426	-0.3394457444010565	19.56547968518008	9.032027341165168e-5
HCC	chr8	143562778	79792	GSDMD	+	-4471	4755	2.6218295578889688	-1.019005834191184	19.56534846712647	9.032519424593848e-5
HCC	chr18	12309039	84617	TUBB6	+	-980	21767	2.5104535770418095	-0.35857047863414393	19.565188607654378	9.033146960669512e-5
HCC	chr1	180182970	200058	FLJ23867	+	15039	2716	-2.9474874335155876	-0.05708504595893482	19.565110865130507	9.033386251151874e-5
HCC	chr19	27909706	148189	LINC00662	-	115766	3448	-2.3085105607545504	0.10487677002512229	19.564691980531368	9.03523879828068e-5
HCC	chr12	95548197	84101	USP44	-	-75	31713	2.74232524112577	-0.7720163934514327	19.56461002120001	9.035398645093622e-5
HCC	chr18	6929643	400643	LINC00668	-	-226	4396	-2.0839560186240504	0.17631501389744006	19.56460391434518	9.035398645093622e-5
HCC	chr12	64942522	109729131	LINC02231	-	-49769	71447	-2.23889701925244	-0.3525201175228543	19.564476525087795	9.035872815128177e-5
HCC	chr16	49640723	23090	ZNF423	-	-23508	176701	-2.9184059106714124	-1.0752914472509758	19.5640754995625	9.037641396704916e-5
HCC	chr2	10961288	3754	KCNF1	+	-49351	2289	-2.61158128233332	-0.7575189966726601	19.563527661493787	9.040105010147069e-5
HCC	chr1	69919665	5301	PIN1P1	+	-343	996	-2.6111479856834356	-0.6915553457512243	19.56309406856826	9.042028566351143e-5
HCC	chr11	50075386	403257	OR4C45	+	-42512	921	-2.618366186911929	-0.05950149543971878	19.56273114031962	9.043618017387337e-5
HCC	chr5	178119849	23138	N4BP3	+	-6294	12552	-3.023214782732425	-0.37086542695264374	19.562566700716197	9.044268029913473e-5
HCC	chr16	87690016	54758	KLHDC4	-	-75976	58181	-2.181145783244421	-0.4947268385552001	19.562441231041255	9.04473359091725e-5
HCC	chr11	44950693	9537	TP53I11	-	-211	18557	3.8224927263468027	-0.25975039653901105	19.562245376034717	9.045511291400056e-5
HCC	chr6	393343	3662	IRF4	+	-1604	19705	2.943100104382546	0.37506117597053956	19.562206596402525	9.045511291400056e-5
HCC	chr12	110661115	84329	HVCN1	-	-28042	40472	-2.629425332818382	-0.37596466834142855	19.56219558114399	9.045511291400056e-5
HCC	chr2	234434178	105373934	LINC01891	-	-20417	10006	-2.6849957946138807	-0.9533913309346744	19.561968351601465	9.046458773533411e-5
HCC	chr4	173633825	79804	HAND2-AS1	+	-103367	11475	-2.2687783313694174	-0.2619527490712497	19.56189624044287	9.046594551599929e-5
HCC	chr3	36944799	9881	TRANK1	-	-258	118241	3.2853544380872055	-0.3836550533917324	19.561885420623323	9.046594551599929e-5
HCC	chr10	128723778	728327	LOC728327	+	189055	3438	-2.5204873679283892	-0.6566399485294666	19.561382319375596	9.048848737299863e-5
HCC	chr22	19524503	7122	CLDN5	-	-834	2314	2.6431064382359577	-0.6791638891437931	19.56108564581727	9.050125543466517e-5
HCC	chr22	37241606	5880	RAC2	-	-2693	19039	-3.0643533051318443	-0.3559836813931863	19.560665629887794	9.051986933700769e-5
HCC	chr8	36140506	101929550	LOC101929550	-	430186	38157	-2.7582200766130653	-1.2408900497139412	19.56044066966924	9.052924354952393e-5
HCC	chr13	21326320	2871	GRK6P1	+	-7284	3068	2.5838495038142946	-0.14548252681617016	19.560229682150776	9.05372781376231e-5
HCC	chr12	27970772	5744	PTHLH	-	811	11878	2.4431341941609293	0.23405705305427338	19.560216871481057	9.05372781376231e-5
HCC	chr22	45911164	7477	WNT7B	-	-65964	56763	-2.3984185235350073	-0.11483925176269157	19.56015278264411	9.053902987493898e-5
HCC	chr5	3596255	79192	IRX1	+	-201	5350	3.219894675831383	-0.8569608591664059	19.559750386599475	9.055681646654859e-5
HCC	chr15	31483553	51621	KLF13	+	-156698	51045	2.7106078556619875	-0.9036016702517776	19.559226551233657	9.058036429737887e-5
HCC	chr21	44538760	386677	KRTAP10-1	-	-1435	1011	-2.4952526912650623	-0.22758979155552037	19.559117110432148	9.058426730395803e-5
HCC	chr7	138869718	50617	ATP6V0A4	-	71522	91903	-2.957802928575952	0.16231990971587915	19.558986199159172	9.058848470103574e-5
HCC	chr22	46090423	100500828	MIR3619	+	621	83	2.1538096640298874	-0.5047649220822301	19.55894813771569	9.058848470103574e-5
HCC	chr5	150302383	340075	ARSI	-	-579	6624	2.153129864686453	-0.07706254811398755	19.558946796212624	9.058848470103574e-5
HCC	chr2	232378986	250	ALPP	+	-452	4356	-2.2877386857780975	-0.48898737349696886	19.558892907594487	9.05897538826734e-5
HCC	chr18	79454687	4772	NFATC1	+	-54413	67729	-2.7263282036425327	-0.17863777047582566	19.55867275643002	9.059890751085077e-5
HCC	chr8	141728051	100302147	MIR1302-7	-	-58262	72	-2.909285372884576	-0.40970293936699814	19.558547781063133	9.060354817075354e-5
HCC	chr7	65251979	285905	INTS4P1	+	-110949	93193	3.3544635159764677	-0.3425745164080992	19.55825433427478	9.061617977199373e-5
HCC	chr1	189226099	339479	BRINP3	-	-1249911	378344	-2.6259208258310105	-1.0048380637291567	19.55802982680074	9.06255427916045e-5
HCC	chr5	169777704	1794	DOCK2	+	-140457	446136	-2.719039792485125	-0.6527951316494185	19.55701929068256	9.067220562866152e-5
HCC	chr1	2949159	140625	ACTRT2	+	72323	1422	-2.216936623736423	-0.5160163652845331	19.55688990667504	9.067705939107501e-5
HCC	chr22	36865293	4689	NCF4	+	-4305	17030	-2.555258981567805	-0.3384432571091132	19.55679899512316	9.068008727359133e-5
HCC	chr2	236818589	93463	LOC93463	-	-237578	7569	-2.7719954624988565	-1.0456796266041781	19.556766957302386	9.068032071348938e-5
HCC	chr20	2693124	57593	EBF4	+	-246	67231	3.3167441994580367	0.27045278187218225	19.556628735650158	9.06853015047478e-5
HCC	chr10	130805776	100422867	MIR378C	-	-156892	81	-2.3078324366131024	-0.24757707331004986	19.55660778860336	9.06853015047478e-5
HCC	chr1	209858702	27042	DIEXF	+	-30735	29599	-3.110110172437424	-0.2940543111489777	19.556556293208345	9.068645865123615e-5
HCC	chr11	2260754	430	ASCL2	-	-10198	2455	-2.2960808080109194	-0.5399022110894387	19.556203533045128	9.070191805273297e-5
HCC	chr12	29783916	83857	TMTC1	-	106	282998	3.255294140076879	-0.23553430899796854	19.556028947730333	9.07083405459476e-5
HCC	chr4	1406999	54729	NKX1-1	-	557	3511	2.3851617169068167	0.16368867816223176	19.55601402863511	9.07083405459476e-5
HCC	chrX	9944684	100288814	CLDN34	+	22674	645	-3.136278768681365	-0.5006527928588637	19.555865945685497	9.071263309121753e-5
HCC	chr6	67825445	102723883	LOC102723883	+	229906	5152	-2.855964734227585	-0.4277065423820763	19.555849081795593	9.071263309121753e-5
HCC	chr7	1267438	340260	UNCX	+	-35056	4945	-2.2951966336937466	-0.11308855856606265	19.55584227535713	9.071263309121753e-5
HCC	chr8	110121172	27012	KCNV1	-	145325	12203	-2.2184850942706946	-0.5135810080965174	19.55575335099526	9.071462188716794e-5
HCC	chr3	186264544	1608	DGKG	-	-97690	215034	-2.7130642717567044	-1.3300607693251347	19.55572860305331	9.071462188716794e-5
HCC	chr16	84298867	58189	WFDC1	+	-4161	35146	-2.547770578362549	-0.3214700718851845	19.555719045200213	9.071462188716794e-5
HCC	chr20	20369025	3642	INSM1	+	-904	2828	3.6792587550053977	-0.6138208231608218	19.555553965763274	9.072117329387393e-5
HCC	chr8	142797786	8581	LY6D	-	11194	1711	-2.298865348031298	-0.5134674593955922	19.55541279435115	9.072658977925924e-5
HCC	chr8	125503077	10221	TRIB1	+	-70868	6197	-3.3977285160215036	-0.484437799294895	19.555327880863132	9.07293347604457e-5
HCC	chr21	10343431	574	BAGE	+	70089	41142	-2.175568055991065	1.2791648444273112	19.555216349687242	9.073334402156639e-5
HCC	chr2	10909062	3754	KCNF1	+	2875	2289	-2.7236266664742796	0.4933081540598504	19.555084537966422	9.073831673627498e-5
HCC	chr11	125371029	403312	LOC403312	+	124185	4313	-2.5093512192869314	-0.4746194418781785	19.554950167111855	9.07426265398278e-5
HCC	chr7	27049429	3198	HOXA1	-	-46577	3012	-3.1135526668790328	-0.637791832735421	19.55493957625138	9.07426265398278e-5
HCC	chr16	88230081	101928880	LINC02182	+	-35800	937	-2.814460309594932	-0.3851033799602192	19.554893676812277	9.074351893118538e-5
HCC	chr21	17907769	140578	CHODL	+	9571	350032	-2.5145796842729085	-0.8858847492609636	19.55468678585391	9.075205878101661e-5
HCC	chr1	3611233	1953	MEGF6	-	-262	123554	3.414480981445809	-0.1923978269966313	19.55459359053151	9.075519810073748e-5
HCC	chr7	82443255	781	CACNA2D1	-	-551	393471	3.67844237115729	-0.6239359780256004	19.55447237046232	9.075966894058632e-5
HCC	chr17	21679855	100134444	KCNJ18	+	12668	12090	-3.106027138228571	-0.050376181623779034	19.55444233601797	9.075980785488103e-5
HCC	chr8	142129452	100616268	MIR4472-1	+	46887	80	-2.3891291329060196	0.19741509356112408	19.55401894739473	9.077863628478248e-5
HCC	chr13	111548586	105370369	LINC02337	+	47423	46071	-2.6721793239578657	-0.6125967797305275	19.553845643498434	9.078558342017822e-5
HCC	chr1	53343868	105378732	LINC01771	+	-15635	8277	-2.240046102077643	-0.6049755973556094	19.5537034546784	9.079105236505278e-5
HCC	chr15	82047376	84206	MEX3B	-	1233	4366	3.212297958213586	0.0013402564911669333	19.553256250631797	9.081096661089038e-5
HCC	chr11	7961160	338322	NLRP10	-	-2352	3904	-2.425305331346289	-0.43313555787705005	19.55323025323409	9.081096661089038e-5
HCC	chr12	131455648	338797	LINC02370	+	-108178	20086	-2.8805562963170623	-0.4635024590731543	19.55318562720356	9.081179933296506e-5
HCC	chr16	88375602	84627	ZNF469	+	51869	13287	-2.524896251393995	-1.1464620812742117	19.552794944762823	9.082908369652395e-5
HCC	chr20	58611430	79160	LINC01711	+	23342	967	-2.233095109821238	0.08154028185598292	19.552605381257123	9.083671804291574e-5
HCC	chrX	153526498	492	ATP2B3	+	9624	46808	-2.277590538894448	-0.6157517074908853	19.55257180593453	9.083671804291574e-5
HCC	chr20	62215922	11255	HRH3	-	-4345	5307	-2.071220267143596	-0.5030141112919736	19.552553058612393	9.083671804291574e-5
HCC	chr22	16961768	128954	GAB4	-	-46454	46287	-2.1295032254193336	0.1901345239030728	19.552446623889463	9.084049008827323e-5
HCC	chr22	37203511	6753	SSTR3	-	-7178	6453	-3.8486731731165267	-0.9856439804082777	19.55231877596742	9.084528056839957e-5
HCC	chr5	174609104	4488	MSX2	+	115468	6328	-2.7816769435699036	-0.9044483289934411	19.5518231240046	9.086756416864717e-5
HCC	chr7	94849385	55607	PPP1R9A	+	58252	388785	-2.5821376655275192	-0.16095742278678335	19.551744396732097	9.086974853750219e-5
HCC	chr20	4174396	728228	LINC01433	+	18694	2864	-2.379886131950333	0.01667743116781618	19.551722991129026	9.086974853750219e-5
HCC	chr8	141159335	22898	DENND3	+	-30723	67193	-2.914420557225162	-1.0628070820754747	19.551656333960352	9.08716299369562e-5
HCC	chr11	17630028	102723330	LOC102723330	-	-66911	1673	-2.4601376602742975	-0.7091399751945823	19.551544381849702	9.087566600824659e-5
HCC	chr12	4910313	3736	KCNA1	+	-406	8350	3.961627570155024	-0.4136725461097347	19.551294866574707	9.088624656354719e-5
HCC	chr20	62829655	1299	COL9A3	+	-12593	24098	-2.783779529718512	-0.42752284483510145	19.550971278781425	9.090035283148029e-5
HCC	chr18	6602564	100130480	LINC01387	+	-91148	79238	-2.188321985067089	0.20587848099060768	19.550876634142437	9.090356668253581e-5
HCC	chr11	44950877	9537	TP53I11	-	-27	18557	4.811857214127645	0.005804059961786031	19.550421060454042	9.092395727312772e-5
HCC	chr9	73264	101929127	PGM5P3-AS1	+	-574	2605	2.6550842566065067	0.5683339732130637	19.550164702701316	9.093486925538288e-5
HCC	chr2	1869338	7837	PXDN	-	124791	112661	-2.292941495333598	-0.5257688800566237	19.55008049655521	9.093757622875506e-5
HCC	chr19	51015987	5655	KLK10	-	-3711	6955	-2.231118711670848	-0.28266320683628154	19.55005363235369	9.093757622875506e-5
HCC	chr11	75425777	283212	KLHL35	-	-4852	8236	-2.5783872888388673	-0.7301774432033253	19.549828606446262	9.094699829446423e-5
HCC	chr5	25190692	105374694	LINC02228	-	36	64352	-2.7867308916452322	-0.4098669086501648	19.549517036370474	9.096054195736363e-5
HCC	chr1	17193410	400743	LOC400743	+	-3621	6599	-2.4496623301238154	-1.1355577583234717	19.54943880174165	9.096297671217632e-5
HCC	chr20	63396047	1137	CHRNA4	-	34651	18087	-2.2261847200005542	0.3145822955058461	19.549293678662366	9.096770808706623e-5
HCC	chr5	1279468	7015	TERT	-	-15579	41876	-2.65448186330285	-0.2477437320314652	19.54928523870297	9.096770808706623e-5
HCC	chr1	3392005	27237	ARHGEF16	+	62578	26531	-2.745761264391355	-0.286696971947507	19.549032920408273	9.097843312390592e-5
HCC	chr9	134822588	100616333	MIR3689C	-	-26781	72	-2.183558254467417	-0.2937282365648474	19.548742681453877	9.09909655831458e-5
HCC	chr10	45374438	240	ALOX5	+	-272	71954	3.0025236170239746	-0.5044355433892259	19.54848692888904	9.100185700539999e-5
HCC	chr6	166696085	6196	RPS6KA2	-	68808	217914	-2.59482672109844	-0.8464652778063048	19.548027679399304	9.102244511146545e-5
HCC	chr4	160159954	109729132	LINC02233	-	382170	111279	-2.3530200346017467	-0.06908115202408914	19.547928045718876	9.102590128186677e-5
HCC	chr19	3907795	27231	NMRK2	+	25308	9314	-2.511784803973407	-0.6028318623191142	19.54786697280575	9.102752020359404e-5
HCC	chr2	42493954	170850	KCNG3	-	-143	52081	3.849113016387846	-0.4603674739366314	19.547475336238065	9.104489183896698e-5
HCC	chr1	22130012	54361	WNT4	-	-13014	25722	-2.8789153134304826	-0.30553945676232164	19.547369002378453	9.10486682527403e-5
HCC	chr2	241872383	285093	RTP5	+	-2649	3597	-2.826084395708593	-0.46165436440719615	19.547329563244496	9.104925655743989e-5
HCC	chr9	135371429	157927	C9orf62	+	-28180	3310	-2.3690998860138763	-0.7256310648321569	19.54728299617053	9.105018460771855e-5
HCC	chr17	36816119	102723471	LHX1-DT	-	-120542	74988	-2.328082011368735	-0.33474778707881264	19.547013410789553	9.106174266862362e-5
HCC	chr17	77374514	10801	SEPT9	+	-1324	127407	3.319143959711848	-0.6606839393080784	19.546902779773383	9.106572470076965e-5
HCC	chr21	42413499	53347	UBASH3A	+	-9637	43819	-2.3523520809979566	-0.39691464360521866	19.546517194168885	9.10828152766441e-5
HCC	chr14	33198915	64067	NPAS3	+	-259662	864924	-2.738123073551479	-0.4521460419328532	19.54637456427544	9.108832399628097e-5
HCC	chr10	132362809	80313	LRRC27	+	-25702	29899	-2.4999667261070626	-0.23355291112834373	19.546124887735672	9.109893760833788e-5
HCC	chr4	25526001	101929161	LOC101929161	-	-43345	38307	-2.5569330153734176	-0.5385328045178537	19.545544234381637	9.112493963788869e-5
HCC	chr4	1309878	10296	MAEA	+	-87	30358	2.5614684734614723	-0.8021544574927478	19.545525511026554	9.112493963788869e-5
HCC	chr12	130392138	9271	PIWIL1	+	-54250	33493	-2.2313584462530205	1.3101528023278897	19.545128991551483	9.114256311979696e-5
HCC	chr5	180459677	57472	CNOT6	+	34722	84007	-3.257970581274668	-0.3974771904026841	19.545067887290564	9.114418586763906e-5
HCC	chr20	61931326	100302168	MIR1257	-	-22336	117	-2.2745214605665	0.037628902304054024	19.54422067918305	9.11833223481897e-5
HCC	chr14	104177609	26153	KIF26A	+	-38886	42176	-2.278809684870085	-0.6765060684549726	19.544031188648116	9.119107417165484e-5
HCC	chr21	22819186	102466967	MIR6130	+	260098	109	-2.4066377567763872	0.06838617344219665	19.543999654017483	9.119128632538884e-5
HCC	chr6	73915120	101928516	LOC101928516	+	154331	621277	-2.62172190819055	-1.2536873702108604	19.543440566461427	9.121668483101452e-5
HCC	chr3	13627308	106635526	SNORA93	+	-8927	168	-2.729637658852822	-0.8709709230315266	19.543406796044287	9.121700383852123e-5
HCC	chr17	21684564	100134444	KCNJ18	+	7959	12090	-2.6140637293153977	-0.05207357261966279	19.54334933105295	9.12184542594811e-5
HCC	chr5	107670527	1946	EFNA5	-	-368	294007	2.997225235176222	0.13108803594880153	19.54238939919218	9.126300785621706e-5
HCC	chr12	5149441	101929584	LINC02443	-	-93710	9156	-2.4249663705930105	-0.35515648298380326	19.542013920961537	9.127965294312556e-5
HCC	chr6	166588849	6196	RPS6KA2	-	-38428	217914	-2.6993532161237517	-0.2827756594892389	19.54188162191099	9.128468023748247e-5
HCC	chr18	26190654	6875	TAF4B	+	36229	164804	-3.052381267662192	-0.43702583973340586	19.541759146661988	9.128895749627236e-5
HCC	chr9	124012712	9355	LHX2	+	-1102	21554	2.8955085561337186	-0.3667191991642347	19.54173638472065	9.128895749627236e-5
HCC	chr11	1838577	7136	TNNI2	+	426	2678	-2.2857114670762737	-0.25193862513391374	19.54171085092513	9.128895749627236e-5
HCC	chr1	246776152	149134	LINC01341	+	13465	1870	2.3199946595942227	-0.3314591567860578	19.541655228757907	9.128914757364867e-5
HCC	chr21	45913520	101928796	LOC101928796	+	59450	1984	-2.3714554869714033	-0.3341372696945597	19.541652701168395	9.128914757364867e-5
HCC	chr14	104441353	400258	C14orf180	+	138331	10164	-2.4061829657963183	-0.6143993735816774	19.54149051156108	9.12956039626157e-5
HCC	chr4	8910818	3166	HMX1	-	39001	25742	-2.096008522283123	-0.042210255085264055	19.541182803237188	9.130901592027804e-5
HCC	chr1	18552954	127707	KLHDC7A	+	-72024	5057	-2.3793755011265634	-0.17635734771663042	19.540911643663136	9.132068271489392e-5
HCC	chr2	121209352	29842	TFCP2L1	-	-75850	68615	-2.756084305894942	-0.494651731466266	19.54071162406656	9.132894993973701e-5
HCC	chr7	413745	442497	LOC442497	+	-34320	3455	-2.3988946324954625	-0.25981057109438344	19.540551303896898	9.133531985323813e-5
HCC	chr17	41654826	284116	KRT42P	-	14627	13873	-2.2170554246026857	-0.6386269388466875	19.540396849293124	9.134140977521783e-5
HCC	chr11	125955158	29118	DDX25	+	-50792	18746	-2.8730243553259918	-0.27403116142150186	19.540324196346766	9.134358867919112e-5
HCC	chr17	76538241	114757	CYGB	-	336	10558	2.699096174411498	-0.7518749685281296	19.540081732829066	9.13538877339221e-5
HCC	chr9	135664562	392399	LCN9	+	-1240	2588	-2.1698705338010216	-0.34120024385562925	19.539889307529975	9.136179487735442e-5
HCC	chr8	139681854	51305	KCNK9	-	-21202	102219	-2.194877401427935	0.7221287200571703	19.5398611988822	9.136184398019985e-5
HCC	chr18	12893536	5771	PTPN2	-	9201	98858	-2.5963828960513617	-0.8573669665822216	19.539736849358555	9.136649591942797e-5
HCC	chr9	92135785	100128076	LOC100128076	+	-2951	5796	-2.359008292251308	-0.05610509611458413	19.53920530859083	9.13903236835212e-5
HCC	chr4	40749888	79730	NSUN7	+	9	61286	3.018155269983458	-0.09338023407822112	19.539184547726038	9.13903236835212e-5
HCC	chr6	72987146	100423005	MIR4282	-	19393	67	-2.2269514660980696	-0.3305804456923232	19.5389824955668	9.139869467791526e-5
HCC	chr9	134590441	1289	COL5A1	+	51364	203038	-2.2319231811315863	-0.18917961163105487	19.538725243369164	9.140970774238367e-5
HCC	chr10	96370081	93377	OPALIN	-	10716	16150	-2.4243566160199173	-0.09384025141408707	19.538527395277725	9.14178793757234e-5
HCC	chr22	19761354	6899	TBX1	+	-4651	10630	2.2268627851858804	-0.11583675954993998	19.53843724784073	9.142089751101318e-5
HCC	chr17	74344814	388419	BTBD17	-	-17054	5453	-2.343276675110385	-0.5057653771616212	19.538405132057846	9.142113856186239e-5
HCC	chr15	82725548	338963	LOC338963	-	11555	3523	-2.810112539763286	-0.908854232051516	19.538331056558107	9.142338768222123e-5
HCC	chr16	26836427	162083	C16orf82	+	230471	2269	-2.256854116612683	0.13466929160849947	19.538154958423547	9.143051964136889e-5
HCC	chr17	83060834	146712	B3GNTL1	-	9024	109662	-2.6190232036178926	-1.0893361559852355	19.537609910481407	9.145531354590626e-5
HCC	chr1	228371501	102465444	MIR6742	-	-25608	62	-3.271654433582991	-0.9766913841204937	19.537365000224504	9.14657426702964e-5
HCC	chr7	149796605	23145	SSPO	+	-20563	57923	-2.643865098303228	-0.46221605407145866	19.536946494124365	9.148448600839632e-5
HCC	chr16	11199031	8651	SOCS1	-	-57151	1766	-2.527374871606561	-1.2343379623599235	19.53645575137783	9.150607650258374e-5
HCC	chr7	463124	5154	PDGFA	-	-56720	22585	-2.5619150636203196	-0.8234406665622463	19.536441553262748	9.150607650258374e-5
HCC	chr5	1228245	348932	SLC6A18	+	-2890	20835	-2.396470993008633	-0.018022901942537417	19.53619352952952	9.151666067307027e-5
HCC	chr7	157431348	101927914	LOC101927914	+	34883	33486	-2.432575123109445	-0.7773010167263472	19.53591786931876	9.152857021436036e-5
HCC	chr6	392485	3662	IRF4	+	-746	19705	2.7057925676454335	-0.3465330502970216	19.535888511493553	9.152867960043331e-5
HCC	chr8	143131504	4062	LY6H	-	-28536	2127	-2.3379523175447776	-0.3974448950238222	19.535309784726778	9.15551144876257e-5
HCC	chr19	33686706	64377	CHST8	+	-2178	88982	-2.4381409288851836	-0.09673677300046771	19.5351921489588	9.155945489273487e-5
HCC	chr15	31487214	51621	KLF13	+	-160359	51045	-3.311380089415335	-0.4086585063869124	19.534719263222065	9.158082459314221e-5
HCC	chr12	119804285	11113	CIT	-	-73006	191502	2.212969124017996	-0.42504743954533136	19.53446204811113	9.159185824964302e-5
HCC	chr19	2251446	100423031	MIR4321	+	-807	80	2.6333841271753933	0.19642388927512866	19.534339046221234	9.159645775731459e-5
HCC	chr1	17232943	51702	PADI3	+	16155	35135	-3.070750375937253	-1.0216722611305382	19.534143821113645	9.160452072647043e-5
HCC	chr19	52734933	81856	ZNF611	-	-111	32232	5.119541171962869	-0.37348056642031824	19.5334507393851	9.163646308075212e-5
HCC	chr10	131088694	101927489	TCERG1L-AS1	+	6524	560	-2.4355467553113317	-0.2610700955257064	19.53335255625455	9.163987430821035e-5
HCC	chr17	79308188	146713	RBFOX3	-	-207960	426804	-2.7482610994362546	-0.8377161072040371	19.53328821488313	9.164166221326138e-5
HCC	chr7	152925647	57180	ACTR3B	+	-165898	95631	2.9395001331913346	-0.1194566308936264	19.53322122993582	9.164357699202454e-5
HCC	chr4	8698833	8532	CPZ	+	-106173	27102	-2.3068533618616076	-0.707256283843861	19.533017090464668	9.165207191022229e-5
HCC	chr7	99997815	646282	AZGP1P1	+	-17053	3476	3.7178582433717158	-0.12903450886218956	19.53297167420128	9.165295211982308e-5
HCC	chr18	13796610	4161	MC5R	+	28934	1319	-2.568361468084915	-0.5006422299719229	19.53261030975888	9.166899228211553e-5
HCC	chr8	143073529	100302147	MIR1302-7	+	-33167	23	-2.2292010739224555	-0.6903357342607549	19.532448105965212	9.167522761193999e-5
HCC	chr10	18710440	221079	ARL5B	+	-51105	22305	-3.2180883496907615	-0.8783716972133879	19.532425108497378	9.167522761193999e-5
HCC	chr9	86578087	79670	ZCCHC6	-	223600	66755	-2.7440567888973835	-0.6244825708361978	19.532399167909368	9.167522761193999e-5
HCC	chr10	12898464	83643	CCDC3	-	-103240	105080	-2.9839808015458655	-0.7264416602048068	19.532332068773037	9.167714870695288e-5
HCC	chr9	86945819	2619	GAS1	-	-1370	2828	2.639343631784714	-0.04095047706509685	19.532122362357207	9.168591407074176e-5
HCC	chr12	132288709	100130238	LOC100130238	+	-13318	5510	-2.6362210356987856	-0.4263339023356751	19.5320781866793	9.168673519564575e-5
HCC	chr19	3832172	4145	MATK	-	30360	23844	-2.5353246132629956	-0.521548110824154	19.531751698615864	9.170110723898421e-5
HCC	chr7	97995392	4951	OCM2	-	5288	5404	-2.7368040022314117	-1.039087813680865	19.53108243632571	9.17319398973494e-5
HCC	chr1	28815683	4985	OPRD1	+	-3541	51555	-2.477511062398545	-0.5815428575444404	19.531043402790097	9.173202262019856e-5
HCC	chr12	132341859	101928416	LOC101928416	+	-12009	1726	-2.258581559434258	-0.3569158080717401	19.531026581877654	9.173202262019856e-5
HCC	chr11	45081003	56981	PRDM11	+	13010	131076	-2.5410598145996013	-0.6765185913671895	19.530543046733015	9.175394468538062e-5
HCC	chr6	29800397	54435	HCG4	-	7324	2043	-2.692600676350273	-0.16863254225685184	19.530422803698983	9.175842023313232e-5
HCC	chr8	55100369	114786	XKR4	+	2088	423695	-2.426129705264325	-0.39853845954162953	19.530224196021486	9.176666039653522e-5
HCC	chr4	3577022	285492	LINC00955	+	-153	14117	-3.0556563194335324	-1.026191523979577	19.530113099893	9.17706971887551e-5
HCC	chr8	53880936	8601	RGS20	+	-64	33051	2.8268055588201157	0.712894472627927	19.530041228849633	9.177284974924547e-5
HCC	chr20	20368920	3642	INSM1	+	-799	2828	3.078027273956707	-0.2031244723418878	19.5298997926935	9.177834449187397e-5
HCC	chr4	1568477	152877	FAM53A	-	-115514	44111	-2.409656538186318	-0.28128879366427717	19.52984744874548	9.1779559096544e-5
HCC	chr17	79578076	146713	RBFOX3	-	-33127	521859	-2.4870628582893364	-0.4309201441168394	19.52970455420335	9.178512435213745e-5
HCC	chr21	33851064	539	ATP5PO	-	-64790	12402	-2.649587404728878	-0.6996184667987779	19.52954334614509	9.179156994020319e-5
HCC	chr15	40424949	22893	BAHD1	+	14772	28522	-3.509674790282262	-1.0082525880798525	19.529408403905137	9.179675382857104e-5
HCC	chr20	59831686	10388	SYCP2	-	-101977	70107	-2.4749229082567785	-0.42676935033963964	19.52895227930506	9.181737414792677e-5
HCC	chr1	207677404	1379	CR1L	+	-32291	78579	-2.484050776842685	-0.10485752367094826	19.528293402538388	9.184774700761947e-5
HCC	chr2	231369985	100616317	MIR4777	+	-7277	86	-2.9086166379873566	-0.47725846985059284	19.528128155629197	9.185439129346161e-5
HCC	chr18	78562753	27164	SALL3	+	417522	18695	-2.4523060820011082	-0.3411003306013771	19.528017222705806	9.185842430521747e-5
HCC	chr11	134610121	729305	LOC729305	+	125824	27867	-2.284741761430029	-0.5126983821024718	19.527864950947396	9.18644454395326e-5
HCC	chr10	86685609	11155	LDB3	+	-16940	31385	-2.6215763068272824	-0.27813180369389706	19.527682209056096	9.187193237886138e-5
HCC	chr9	134839552	100616333	MIR3689C	-	-9817	72	-2.1144190440237702	-0.5856201185550725	19.52734587962138	9.188563461837308e-5
HCC	chr20	18712792	101929526	LOC101929526	-	14084	24314	-2.994059116628949	0.05268988768995913	19.527343201779317	9.188563461837308e-5
HCC	chr11	67409683	374403	TBC1D10C	+	-5707	6115	-2.661623932737202	-0.6038453070816443	19.526635968134507	9.19183570759019e-5
HCC	chr20	20774481	57186	RALGAPA2	-	61858	322996	-2.63111932850505	-0.5323155488756547	19.526603601606546	9.191861252051739e-5
HCC	chr7	4799723	100616465	MIR4656	-	11084	75	-2.834180521179341	-0.6444580261800328	19.526436164122963	9.192433928085785e-5
HCC	chr9	135792057	57582	KCNT1	+	-89872	90963	-2.423229355424127	-0.26954612640224646	19.52643047501691	9.192433928085785e-5
HCC	chr21	40884539	1826	DSCAM	-	37400	836141	-2.5339430478232714	-0.56855637589605	19.5262685792733	9.193082805165849e-5
HCC	chr16	89051672	197322	ACSF3	+	42137	62038	-2.232587494513297	-0.17470759071849867	19.525433798303	9.196970726377845e-5
HCC	chr4	155376795	79884	MAP9	-	-175	34311	2.505913796035386	-0.12406479746818955	19.52538113926743	9.197093992697511e-5
HCC	chr5	1746581	100422966	MIR4277	-	37713	84	-2.1574921439952073	0.01789472388403034	19.52466778483213	9.200398782678709e-5
HCC	chr6	100465087	6492	SIM1	-	1412	74802	2.2877470017865806	-0.31909864871064053	19.52457948446179	9.200693760466918e-5
HCC	chr3	75608593	100302212	MIR1324	+	22170	96	-2.6639469636594484	-0.3214641919893556	19.524274229102268	9.202033785548148e-5
HCC	chr18	79423377	4772	NFATC1	+	-23103	67729	-2.730981778123057	-0.6279004739130941	19.52382659890877	9.204059969469842e-5
HCC	chr16	88184225	101928880	LINC02182	+	10056	937	-2.5520057860299836	-0.37663396210092864	19.523656854433234	9.204747503760515e-5
HCC	chr16	87689687	54758	KLHDC4	-	-76305	58181	-2.9177690236670943	-0.8354069643609527	19.523378028167016	9.205960760430024e-5
HCC	chr20	57680679	56937	PMEPA1	-	-9945	42233	-2.4968731523735403	-0.05721846446237586	19.52327398855124	9.206331779838924e-5
HCC	chr17	43599598	2118	ETV4	-	53166	18590	-2.9425822702348703	-0.49033498859225333	19.522873637651784	9.208092664069221e-5
HCC	chr10	124608317	101927944	FAM53B-AS1	+	95711	10733	-3.0048862247259756	-0.6063587588673782	19.522854542267723	9.208092664069221e-5
HCC	chr17	7907920	677763	SCARNA21	+	-1797	138	-3.0112269235827713	-0.5060326274893777	19.522782603266876	9.208309036138991e-5
HCC	chr19	40467074	57731	SPTBN4	+	145	109241	4.282629030873166	-0.8500639009177329	19.52255909478545	9.209256088273713e-5
HCC	chr3	164004268	100302148	MIR1263	-	-167288	86	-2.564621758069808	-0.4922958206868564	19.522318863893993	9.210283866016866e-5
HCC	chr7	155484859	2020	EN2	+	-26730	6703	-2.3456243801075165	-0.03377391432082913	19.52192164083604	9.212068806295041e-5
HCC	chr20	64109879	2832	NPBWR2	-	3048	1002	-2.8481340424504977	-0.43697774377465853	19.521666880013584	9.213166980251494e-5
HCC	chr1	114153146	148281	SYT6	-	-704	64559	3.130894228390828	0.2193171245235883	19.52157269131341	9.213490794296796e-5
HCC	chr17	44771556	4185	ADAM11	+	-12377	22668	-2.4942844744424457	-0.3521162802353377	19.52135856321619	9.214393143974139e-5
HCC	chr5	6572528	255167	LINC01018	+	9608	6365	-2.5651743008940544	-0.3894303308543056	19.521310977076965	9.214492207463654e-5
HCC	chr16	27929324	146395	GSG1L	-	41167	100629	-2.4358065666706423	-0.8137526666784183	19.521112207917263	9.215320566210322e-5
HCC	chr2	132252519	100313824	MIR663B	-	-4561	115	-2.7087850898177344	-0.44133785537109743	19.521047019160868	9.215504561503145e-5
HCC	chr8	1553293	100507435	DLGAP2-AS1	-	-68371	56155	-2.6441551606822027	-0.9850244033212476	19.520942784718756	9.215876931976678e-5
HCC	chr8	143153274	4062	LY6H	-	-6766	2127	-2.2252134126201106	-0.05304950962056696	19.520871795424593	9.216088926838427e-5
HCC	chr9	86945872	2619	GAS1	-	-1317	2828	3.3601933525933174	-0.35985272575056415	19.520833573688932	9.216142839091417e-5
HCC	chr20	1305271	27111	SDCBP2	-	-8402	3763	-2.5440470524735503	-0.052723162168085286	19.52069265380097	9.21669224000743e-5
HCC	chr16	88995886	863	CBFA2T3	-	18790	102242	-2.6484280654825785	-1.1834249732341604	19.520574235138305	9.217133105554895e-5
HCC	chr7	27213716	100316868	HOTTIP	+	-13295	6839	2.7089970132639487	-0.9718263777688095	19.52052000533658	9.217264270072749e-5
HCC	chr15	72180452	196996	GRAMD2A	-	-17343	37990	-2.443314619765186	-0.22033721639741316	19.519977306395226	9.219752696409414e-5
HCC	chr17	56637507	9241	NOG	+	-43808	1892	-2.431164394872549	-0.0047715652032687935	19.519063906344613	9.224031620772329e-5
HCC	chr1	3086656	63976	PRDM16	+	-17478	369444	-2.6568533774920615	-0.556056878125634	19.518010768844746	9.22889595465468e-5
HCC	chr9	14534764	4781	NFIB	-	135781	317141	-2.246241585292832	-0.19472505896741812	19.518002699569408	9.22889595465468e-5
HCC	chr2	25130787	5443	POMC	-	-38064	7999	-2.4042338194151216	-0.672991421890219	19.51764871353663	9.23047562454821e-5
HCC	chr6	7986541	206426	PIP5K1P1	+	-439	4243	-2.874950640862981	-0.41130045241465163	19.517583722410727	9.230557777552922e-5
HCC	chr20	62804586	11054	OGFR	+	214	9201	-3.229631163260502	0.3551270387937174	19.51757762545067	9.230557777552922e-5
HCC	chr3	123326165	111	ADCY5	-	-90177	134047	-2.8917588430045407	-0.4416998700142349	19.51731621094889	9.231690357328506e-5
HCC	chr8	41834588	286	ANK1	-	36966	144398	-2.5626402310047594	-0.7244003182373082	19.517261858933836	9.231714391441193e-5
HCC	chr5	178796704	729522	AACSP1	-	-21731	53575	-2.481551701708418	-0.7628669040013517	19.517257153541514	9.231714391441193e-5
HCC	chr2	236168598	2637	GBX2	-	589	2774	2.3294212621536983	0.34496128611137766	19.517194836400783	9.2318848701241e-5
HCC	chr8	142131420	100616268	MIR4472-1	+	44919	80	-2.274946876173423	-0.3012202831936662	19.517067077432685	9.232371632872586e-5
HCC	chr20	31845155	2307	FOXS1	-	-462	1318	-2.7529965837527213	-0.6837128770166095	19.51667873136465	9.234118010154092e-5
HCC	chr1	241134880	100422856	MIR3123	+	-2608	75	-2.389822626830713	-0.3649324608867466	19.51611307560683	9.23672203565459e-5
HCC	chr4	189661204	101928971	LINC01262	+	-1598	1881	-2.2008061819447104	-0.260499993094155	19.516002146447814	9.23712767845149e-5
HCC	chr8	138857913	169044	COL22A1	-	-56093	325772	-2.34999992868605	0.1284801351413552	19.515957361929665	9.237213485861335e-5
HCC	chr12	47079787	347902	AMIGO2	-	-164	4245	-3.4911377697737898	0.33192215324976254	19.515784031271906	9.237914869938532e-5
HCC	chr11	1874658	4046	LSP1	+	-3734	21340	-2.4823569132960293	-0.3314176323934384	19.515758243907932	9.237914869938532e-5
HCC	chr11	84308683	1740	DLG2	-	-8656	862327	-2.8592902887650347	-0.9257730876448732	19.51540753022592	9.239396842526177e-5
HCC	chr15	26971382	2567	GABRG3	+	-100	510052	2.7430811734396574	0.4107902080590187	19.515397744937374	9.239396842526177e-5
HCC	chr21	5115844	8209	GATD3A	-	-12596	12112	-2.5544703210745934	-0.7782466496345978	19.51532532341134	9.239616356285666e-5
HCC	chr16	88267887	101928880	LINC02182	+	-73606	937	-2.467338340303041	-0.7994040749691067	19.51510976770347	9.240528241676348e-5
HCC	chr10	51393280	693190	MIR605	+	-93707	83	-2.9043126409903635	-0.3502157316563977	19.51476335873528	9.242073287329823e-5
HCC	chr1	25531060	26119	LDLRAP1	+	12525	25302	-2.776626617758772	-0.5286667674444346	19.514580438405808	9.242827510495224e-5
HCC	chr7	3788234	221935	SDK1	+	341451	139315	-2.2217914524727562	-0.2140272982387257	19.514519125177188	9.242993364463314e-5
HCC	chr2	130776180	205147	AMER3	+	-19889	11844	-2.677329083256054	-0.47497236810401533	19.51439284779905	9.24347357309595e-5
HCC	chr6	113222071	105377957	LINC02518	-	-211376	4908	-2.2369382589987103	-0.7673146794978621	19.514160353357035	9.244467823865637e-5
HCC	chr15	41494109	3706	ITPKA	+	-251	9702	-3.3591252714254938	-0.7526229282312058	19.51402417615705	9.244996025344843e-5
HCC	chr18	24518821	59340	HRH4	+	-58192	19329	-2.4642570706649956	-0.3027679375491796	19.51390519802727	9.245313157834376e-5
HCC	chr1	245348810	111216275	KIF26B-AS1	-	114293	28074	-2.5309298520347525	-0.45910185904025963	19.51389183261044	9.245313157834376e-5
HCC	chr12	24583915	144360	LINC00477	-	-253	17205	-2.7221991203072315	-0.16259354147709787	19.513877547853397	9.245313157834376e-5
HCC	chr16	1126199	8912	CACNA1H	+	27042	68532	-2.041870326900752	0.27700721645461945	19.513782472753515	9.245642477300216e-5
HCC	chr11	849532	7106	TSPAN4	+	-5086	22671	2.4755306497530896	-0.6300226282411594	19.51327396720835	9.247973121064453e-5
HCC	chr1	34496953	693137	MIR552	-	-172741	96	-2.2746439900276125	-0.4992870609172987	19.5129066794404	9.249620535878304e-5
HCC	chr7	155866622	6469	SHH	-	54349	10034	-2.4343822044564725	-0.18502811258071042	19.51284689725245	9.249673829245845e-5
HCC	chr11	94651308	143689	PIWIL4	+	-84000	54114	-2.602475665475466	-0.36436991600342844	19.512841609517935	9.249673829245845e-5
HCC	chr3	142725046	7220	TRPC1	+	-622	83464	2.337230435367278	0.6092953564017158	19.512509895288012	9.251149272102051e-5
HCC	chr4	46682655	170712	COX7B2	-	-226580	174406	-2.503696406219852	-0.9527530326154419	19.512299124116936	9.252039158123298e-5
HCC	chr5	519624	6550	SLC9A3	-	-4810	52449	-2.416782271368959	-0.5066338760699204	19.512259603854922	9.252099651241259e-5
HCC	chr5	168153736	101927862	CTB-178M22.2	-	-78636	2790	-2.6860109404980297	-0.648591144550797	19.512040450125788	9.253030237359873e-5
HCC	chr2	1747397	7837	PXDN	-	2850	112661	-2.228574563792811	-0.6661014051547968	19.511888153924833	9.253637039252805e-5
HCC	chr7	128856609	110806300	FLNC-AS1	-	-6017	12465	-2.139613001438776	-0.1795205962591535	19.511769029674785	9.254083180667626e-5
HCC	chr13	110299141	1282	COL4A1	-	-8016	158200	-2.4632581095355555	0.003535698573153751	19.511680870635146	9.254379329096728e-5
HCC	chr9	93819361	100422927	MIR4291	+	-4	65	-2.2901086860154116	-0.5443961903643163	19.511435532713726	9.255437019885187e-5
HCC	chr16	55479422	4313	MMP2	+	-253	27523	2.8599716664175534	0.10016366772215593	19.511220564058448	9.256347673281421e-5
HCC	chr13	78603737	5457	POU4F1	-	177	4466	2.3262142419545935	0.21920421408484086	19.5110734458532	9.25692961078144e-5
HCC	chr15	82044131	84206	MEX3B	-	-2012	4366	2.4451660770763146	-0.4990390874794771	19.510767886418854	9.258249352123201e-5
HCC	chr15	100887653	220	ALDH1A3	+	-7961	36934	-2.4114977186203914	-0.31961769874742607	19.51074707366451	9.258249352123201e-5
HCC	chr18	33316248	374864	CCDC178	-	-123833	502680	-2.7673574899329325	-0.3485656250938411	19.51066782220486	9.258502472495999e-5
HCC	chr20	41364500	90187	EMILIN3	-	-2358	6893	-2.7375470210188415	-0.3004874956857584	19.510324903001774	9.260033672393869e-5
HCC	chr13	52846484	5100	PCDH8	-	-2156	4667	2.3366014004159092	0.1946975809659112	19.51006078408313	9.261183079747046e-5
HCC	chr9	135697392	402381	SOHLH1	-	-2136	6120	-2.550917629772524	-0.6737212962712531	19.509939723394126	9.261638994500724e-5
HCC	chr13	18944166	100652856	LINC00408	+	-38727	21303	-2.474112016414334	-0.11326009059560128	19.509869194668852	9.261849922747822e-5
HCC	chr16	71348279	794	CALB2	+	10434	31726	-2.705636359818222	-1.150303215638193	19.509639053407867	9.262834800268438e-5
HCC	chr11	19056224	117194	MRGPRX2	-	-3793	5562	-2.841953855655229	-0.9264494889964496	19.509266981802405	9.264508116668033e-5
HCC	chr20	61736885	100128310	LOC100128310	-	17137	2243	-2.6356491952995875	-0.729906984480881	19.50923961134705	9.264509797720097e-5
HCC	chr9	93954992	56033	BARX1	-	-334	3700	2.657218685063057	-0.5940634684625529	19.509037361917485	9.265359677201853e-5
HCC	chr10	133166040	85442	KNDC1	+	-5586	65959	-2.312330094819181	-0.8330996086426145	19.508634843624083	9.267181164633533e-5
HCC	chr8	141085334	22898	DENND3	+	43278	14395	-2.2266304100974113	0.22769302955935874	19.508322067156044	9.268567566971615e-5
HCC	chr9	123966927	57706	DENND1A	-	36789	516868	-3.020806344462765	-0.7666458644328298	19.508253856379696	9.268767420002182e-5
HCC	chr2	127060425	274	BIN1	-	-21640	34043	2.6140019800076333	-0.7392695982840702	19.507451002795477	9.272532683782661e-5
HCC	chr12	38160229	144245	ALG10B	+	156526	12972	-2.9387834520395972	-0.802644485787735	19.506817320412992	9.275477998668556e-5
HCC	chr1	152411980	49860	CRNN	-	-2294	5032	-2.6105442228144935	-0.542593485733491	19.50664432944211	9.276186817209394e-5
HCC	chr15	61724733	100506530	LINC02349	+	5185	1472	-2.7839314939278172	-0.1272861643377722	19.506517605100647	9.276671001837641e-5
HCC	chr16	1121594	390664	C1QTNF8	-	25350	8019	-2.2728376249607796	0.07605822206707856	19.506454554693256	9.276845979021483e-5
HCC	chr5	86226388	285622	NBPF22P	+	56056	15104	-2.908781620495208	-0.6139945245811445	19.50635762952114	9.277185477246973e-5
HCC	chr16	2824822	124220	ZG16B	+	5350	2113	-2.239831633962628	-0.6863478518144505	19.506210302097667	9.277769787351379e-5
HCC	chr5	1746574	100422966	MIR4277	-	37706	84	-2.196035532231649	0.02074369227043813	19.506096249374732	9.278192514276352e-5
HCC	chr18	47247831	652991	SKOR2	-	-1352	37095	2.093915396680462	0.09150277121378372	19.505744105970564	9.279771833075984e-5
HCC	chr9	130924803	84929	FIBCD1	-	-14049	36415	-2.3467600674483777	-0.46266822845326155	19.505704307426804	9.27983391967645e-5
HCC	chr5	4942021	340094	LINC01020	+	92338	35644	-2.1428925282172395	0.15386284044099527	19.505243155014835	9.281943197375744e-5
HCC	chr20	58795528	105372695	LOC105372695	+	-22103	1387	-2.1927551916877555	-0.10237152172441483	19.504169358449055	9.287031038555501e-5
HCC	chr22	49631993	348645	C22orf34	-	-25549	243018	-2.3630853064848525	-0.03471163926882056	19.504085928800443	9.28730530996209e-5
HCC	chr2	114915023	101927591	DPP10-AS3	-	81475	5208	-2.3414259514570728	-0.5689786215715353	19.504040793216717	9.287393403738481e-5
HCC	chr5	415179	116349	EXOC3-AS1	-	-27981	1325	-2.6512038570245076	-0.5426005576052936	19.503600979307308	9.28940064414013e-5
HCC	chr3	13532348	2199	FBLN2	+	16777	89298	-2.3520598768560315	-0.7306817500141123	19.503357883337465	9.290451513585722e-5
HCC	chr2	10079720	192668	CYS1	-	-691	23613	3.9586232407566917	-0.3671636655599265	19.503295366173766	9.290624181527921e-5
HCC	chr7	151435814	100500835	MIR3907	-	2175	151	-2.9793907880486032	-0.5298306744228001	19.502770667444423	9.293045082297737e-5
HCC	chr7	71131562	64409	GALNT17	+	975	581065	2.779783372831345	-0.38252103082965283	19.502585005013678	9.293791783240404e-5
HCC	chr15	97224590	101927286	LINC02254	-	-297221	151441	-2.678098477593415	-0.2655153872495084	19.502563159559458	9.293791783240404e-5
HCC	chr3	128555400	23434	LINC01565	-	-20686	4087	2.9644944212468474	-0.21803202160235954	19.502306627138303	9.294908542261022e-5
HCC	chr5	2155242	100506858	LOC100506858	-	-156959	8482	-2.7362703735677263	-0.6392519311809047	19.501929141133296	9.296614082262701e-5
HCC	chr2	89766220	101927050	LOC101927050	-	128313	12463	-2.265933413616044	-0.25910563363766803	19.50173885884373	9.297408723057307e-5
HCC	chr22	49607899	348645	C22orf34	-	-49643	243018	-2.370634691864648	-0.6967436273698464	19.501543296843828	9.298229134018051e-5
HCC	chr16	85105266	339145	FAM92B	-	-7242	14157	-2.367175525377121	-0.18553665723057453	19.50148748028831	9.298369345464283e-5
HCC	chr19	8342977	256949	KANK3	-	-285	20679	2.3591855067998018	-0.9019878839355293	19.50135133736551	9.298900585681465e-5
HCC	chr5	176365777	285598	ARL10	+	-309	4489	4.011120757544256	-0.37311952088401723	19.50110555977468	9.299965611712069e-5
HCC	chr11	64571490	55867	SLC22A11	+	-15889	17275	-2.370047225019427	-0.6045095771278696	19.500786441211723	9.301387878999828e-5
HCC	chr2	235334794	116987	AGAP1	+	159295	637712	-2.4197063441372135	-0.8386945761752902	19.50056669207661	9.302261642011221e-5
HCC	chr17	74963757	102723641	HID1-AS1	+	6932	5040	-2.620932565839323	-0.5058137635631994	19.500552987586993	9.302261642011221e-5
HCC	chr17	22411748	284124	FLJ36000	+	-5729	7723	-2.1800389288723236	-0.18298544859767316	19.49946204202401	9.307444267164104e-5
HCC	chr20	62673451	100127888	SLCO4A1-AS1	-	6830	3595	-2.6659745074701933	-0.6495006429705188	19.498883661212822	9.310131238297455e-5
HCC	chr15	37098125	4212	MEIS2	-	-236	207341	2.4872215369359694	0.28641149349206085	19.498841441842565	9.3102053727734e-5
HCC	chr2	240557906	51281	ANKMY1	-	-115	78600	2.542163853809402	0.19089175066900205	19.498387200371283	9.312287937983057e-5
HCC	chrX	12583611	5634	PRPS2	+	207744	32873	-2.7396124747644253	-0.8706456887995622	19.4981117025686	9.313499426344403e-5
HCC	chr19	51234010	945	CD33	+	-8931	10888	-2.49946403971996	-1.0990630571263698	19.498062951303382	9.31360544162826e-5
HCC	chr22	49634743	348645	C22orf34	-	-22799	243018	-2.346267508657546	-0.589316746298891	19.497774115151685	9.314882149697853e-5
HCC	chr22	37584563	3957	LGALS2	-	4546	9772	-3.0786895999901835	-1.224210747180872	19.49733601692894	9.316887034324441e-5
HCC	chr9	124503353	2516	NR5A1	-	-4067	26185	2.659355274895784	0.15957613202961748	19.497145661861424	9.317683801876158e-5
HCC	chr5	157320900	408263	FNDC9	-	-24821	4123	-3.3183829164114518	-0.49145605341675724	19.496950863611517	9.318502315226031e-5
HCC	chr19	16986313	27151	CPAMD8	-	-40502	133869	-3.1633687272320006	-0.7859709312942051	19.496614083750956	9.320013627199928e-5
HCC	chr20	61294036	1002	CDH4	+	-41610	688192	-2.2887033400679475	0.006918392796001981	19.49658687111085	9.320014637665136e-5
HCC	chr13	41422493	100506759	OR7E37P	+	20071	1203	-2.579788715574998	-1.0754333132831633	19.496327298168417	9.321051967572952e-5
HCC	chr7	151955247	168391	GALNTL5	+	1132	63556	-2.408276902889254	-0.34257796446566213	19.496320268707223	9.321051967572952e-5
HCC	chr10	69880135	1305	COL13A1	+	-78247	157261	-2.802788245551942	-0.058990102592366596	19.496190964459593	9.32155117387884e-5
HCC	chr17	78527000	100996295	DNAH17-AS1	+	-42090	18147	-3.278713776675906	-1.2346621141410434	19.496104847161618	9.321839649222145e-5
HCC	chr19	37469259	148268	ZNF570	+	-201	19595	4.780939783596355	-0.24797136057643981	19.49594509583752	9.322487496196321e-5
HCC	chr10	774361	22982	DIP2C	-	84693	415479	-2.4671616344171206	-0.8078876563907105	19.49584827537973	9.322828242549939e-5
HCC	chr16	1012162	30812	SOX8	+	-30354	5172	-2.3635479668540196	-0.8972221008536362	19.49544303149618	9.324674483360921e-5
HCC	chr2	71022014	79315	OR7E91P	+	2061	5856	-2.613742350378351	-1.1814579420343119	19.495379582791742	9.324852401526255e-5
HCC	chr17	21416809	3768	KCNJ12	+	-40422	43481	-2.5297447376631412	0.5167985922725103	19.495208684429414	9.325554887010123e-5
HCC	chr10	132294875	282974	STK32C	-	-12347	99741	-2.040148517581879	0.40891136094526875	19.49458437250612	9.328471456067616e-5
HCC	chr9	135329227	157927	C9orf62	+	14022	3310	-2.1206745819295976	-0.0015715278164216587	19.493774913486863	9.332293456330921e-5
HCC	chr9	137079001	91373	UAP1L1	+	-1500	7038	2.64515211486897	-0.6423392148039407	19.493238629663423	9.334577989335023e-5
HCC	chr2	920902	101060385	LINC01939	-	15451	5236	-2.4608496430479354	-0.6271855819594021	19.493226968362222	9.334577989335023e-5
HCC	chr17	81161279	388428	PVALEF	+	4228	17658	-2.709986983236229	-0.6232238593550612	19.4932263656561	9.334577989335023e-5
HCC	chr2	123687417	107985820	LOC107985820	-	-337757	13240	-2.2798085893676086	-1.1405098368814683	19.49282435107755	9.33641079885574e-5
HCC	chr10	43836705	414260	LINC00619	+	8601	5317	-2.2857652354190345	-0.8498147293827252	19.492532054624373	9.33770760357174e-5
HCC	chr19	12863074	102466196	MIR6794	+	-10814	68	-2.5398075041845827	-0.9814272716408547	19.491883816634598	9.340745002991211e-5
HCC	chr20	62528148	128826	MIR1-1HG	+	22305	20312	-2.411483509122054	-0.5530097145494905	19.49166161349092	9.341699614483853e-5
HCC	chr6	450152	3662	IRF4	+	-58413	19705	-2.736634361885315	-0.5204468071450219	19.491529048045813	9.342134479765835e-5
HCC	chr5	3275417	102467074	LINC01377	+	-97582	3398	-2.1428984898886347	-0.3526851084937181	19.49151870062652	9.342134479765835e-5
HCC	chr6	36660963	101154753	PANDAR	-	-14163	1506	2.9586481747298135	-1.0613677172103184	19.490628687141808	9.346356267848093e-5
HCC	chr9	93896111	56033	BARX1	-	-59215	3700	-2.4944888504170004	-0.36833968391227967	19.490034231314823	9.349133263934043e-5
HCC	chr8	1096667	286083	LOC286083	-	-205940	6574	-2.6978477250051545	-0.3520380954802533	19.48996468840801	9.349341508884147e-5
HCC	chr22	44765673	23779	ARHGAP8	+	-13115	110227	-2.4126023163223946	-1.0183495586733267	19.489692629322576	9.35045934724799e-5
HCC	chr13	112143551	100506016	LOC100506016	-	-17159	5554	-2.155786374950484	-0.14214983420061805	19.4896823275432	9.35045934724799e-5
HCC	chr10	133590860	399833	SPRNP1	-	20902	3025	-2.257136763534575	-0.2565895701932449	19.489248271356935	9.35241251758517e-5
HCC	chr6	170285224	28514	DLL1	-	-5385	8404	-2.4913181603370926	0.09738180910194227	19.489229379578134	9.35241251758517e-5
HCC	chr4	29911721	105374561	LINC02472	+	-697429	6870	-2.368890795299815	-0.1711604067863844	19.489019064946127	9.353310132076347e-5
HCC	chr22	42074498	150368	PHETA2	+	-247	5188	3.319476272960901	-1.0779087466570916	19.488716366093996	9.354660264294675e-5
HCC	chr2	85469379	284948	SH2D6	+	-50448	18101	-2.7880077865163173	-1.4570515808491928	19.488657586844624	9.354815931683934e-5
HCC	chr21	45764967	54039	PCBP3	+	-16953	194441	-2.2023825319479418	-0.38768392022648007	19.488530260790426	9.355307320327496e-5
HCC	chr14	105475946	1397	CRIP2	+	-87	4312	2.6286204926275514	-0.14163567374977293	19.488407420412123	9.355776766118096e-5
HCC	chr11	50170493	441601	LOC441601	-	-127969	18635	-2.5248579499443045	-0.42548738519905327	19.488262650144435	9.356353655324454e-5
HCC	chr6	39351391	83795	KCNK16	-	28837	6384	-2.7857229561707606	-0.9935181398402921	19.48811915090836	9.356924355954177e-5
HCC	chr5	40681791	5734	PTGER4	+	-1861	13807	2.3023395811243903	-0.06932988765743033	19.488009496633815	9.357301198853161e-5
HCC	chr9	135168633	401557	LOC401557	+	12976	5698	-2.501549667946742	-0.6225440203120717	19.487988240254225	9.357301198853161e-5
HCC	chr1	47023751	260293	CYP4X1	+	-183	27184	3.0135558957037016	-0.4817489842043348	19.487835699386558	9.357871115754617e-5
HCC	chr5	180621473	2324	FLT4	-	-28151	41872	-2.2588541040628503	-0.7325485433005025	19.487817923482424	9.357871115754617e-5
HCC	chr10	3213936	10531	PITRM1	-	41095	35114	-2.5377485853714865	-0.5332480015486284	19.48664896709367	9.363467363551448e-5
HCC	chr20	37597919	100861522	LINC00489	-	-25200	3822	-2.1316110488320943	0.1153684402860956	19.486587138503552	9.363638145619878e-5
HCC	chr17	61454782	9496	TBX4	+	1706	28623	2.62814097948117	0.033419177378299025	19.48610310995514	9.365878866019256e-5
HCC	chr6	165655013	10846	PDE10A	-	-7087	334814	-2.2987841979234536	-0.3283803203298193	19.48590132615181	9.366735973082145e-5
HCC	chr2	26849939	56896	DPYSL5	+	-1515	101928	2.838766136985261	-0.3076191498087012	19.48561488670807	9.368008336437111e-5
HCC	chr1	87294603	8543	LMO4	+	33865	20456	-2.455123283285318	-0.13038479065680958	19.485498780487525	9.368445417169014e-5
HCC	chrX	131278496	3547	IGSF1	-	-10565	4896	-2.7566370079200864	-0.5574546635543851	19.485018074453706	9.370671001352698e-5
HCC	chr17	80449490	4884	NPTX1	-	-27114	9772	-3.4581497629596565	-0.9890231645774884	19.484893281073724	9.371076487229316e-5
HCC	chr3	48661838	1951	CELSR3	-	-1077	26453	2.8036679412648016	-0.32569251822060685	19.484854884071765	9.371076487229316e-5
HCC	chr9	120894602	26147	PHF19	-	-294	39246	2.683629248469295	-0.6865597046678085	19.48485446099808	9.371076487229316e-5
HCC	chr4	8898364	3166	HMX1	-	26547	25742	-2.190683131328839	-0.11138182991486134	19.484216552872823	9.374074158154124e-5
HCC	chr19	33796088	79047	KCTD15	+	758	18916	4.880785507309996	-0.6001384543625794	19.484085305186067	9.374585846660452e-5
HCC	chr18	70499594	101060542	LINC01910	-	115003	4452	-2.128551446532364	-0.0014292568888276914	19.48385004796029	9.375608070916883e-5
HCC	chr7	105805100	222255	ATXN7L1	-	-71485	271812	2.5719696799926726	-0.502987811195064	19.483725983432294	9.376084587763143e-5
HCC	chr21	10342509	574	BAGE	+	71011	41142	-1.9293504221732045	1.820268053925543	19.483675203347477	9.376201392164991e-5
HCC	chr9	103999622	101928523	LOC101928523	+	87	774	-2.949607736705655	-0.997578094305445	19.483496338410042	9.376946959839403e-5
HCC	chr2	235669790	27321	TNRC17	-	151869	4182	3.4209088211681955	0.09977902881215561	19.482762651599693	9.380320321460108e-5
HCC	chr9	135770395	57582	KCNT1	+	-68210	90963	-2.633514770064373	-0.49322786258255563	19.482755330070255	9.380320321460108e-5
HCC	chr6	153133459	26575	RGS17	-	2205	120358	-3.1296461894736756	-0.4607208835567189	19.482587702921208	9.381011032416563e-5
HCC	chr5	178590273	91522	COL23A1	-	-282	352940	2.953121011042108	-0.4649797941434369	19.482357067696952	9.382011271893432e-5
HCC	chr11	2838555	338653	KCNQ1-AS1	-	-23014	21435	-2.4206903285058576	-0.3699803531730983	19.48229400476759	9.382188493442903e-5
HCC	chr9	61667303	100132948	FAM27C	+	186781	1257	-2.7752885736082664	-0.08755750834168827	19.481980630489403	9.38359531749743e-5
HCC	chr9	126528287	4010	LMX1B	+	86156	86590	-2.2637501987414894	-0.6100465832142998	19.481743883285443	9.384625868548949e-5
HCC	chr21	14083346	391267	ANKRD20A11P	-	102902	36669	-2.4877982979873545	-0.9096823943366682	19.48155478580243	9.385422402763267e-5
HCC	chr17	76074449	8811	GALR2	+	352	2741	2.1708794442280888	0.08341506250445302	19.481360085876858	9.386246537132744e-5
HCC	chr19	8225719	79603	CERS4	+	-16386	53088	-2.762200789445878	-0.5027035724822634	19.481225653690814	9.386774569697462e-5
HCC	chr6	40555318	57497	LRFN2	-	-32146	195831	-2.511037417830538	-0.8578085360248454	19.481148924769023	9.387019053061187e-5
HCC	chr7	429751	442497	LOC442497	+	-50326	3455	-2.804839008345056	-0.32298468514047785	19.480860424692075	9.388304357166983e-5
HCC	chr2	44934222	107985879	LINC01833	-	-4666	7768	3.4692949190938354	-0.6287149749150543	19.48024718301545	9.39118632398704e-5
HCC	chr17	181745	8447	DOC2B	-	115	34826	3.446652674448119	-0.4030072760150233	19.48002056336388	9.392167927792874e-5
HCC	chr5	133332069	100302134	MIR1289-2	-	-95637	111	-2.812948040886545	-1.0955906963096476	19.479882375545586	9.392714772624173e-5
HCC	chr8	142047740	100616268	MIR4472-1	+	128599	80	-2.945432462207508	-0.4679423161327889	19.479799313473535	9.392990564597682e-5
HCC	chr8	138512879	51059	FAM135B	-	16057	366800	-2.5768158071256675	-0.23574122095733907	19.47951431507562	9.394259477817494e-5
HCC	chr19	28018887	148189	LINC00662	-	224947	3448	-2.2473220166066246	-0.25261334242525896	19.479434704595082	9.39451834310118e-5
HCC	chr10	1316889	399706	LINC00200	+	-157121	4905	-2.5465318126289613	0.17722773969835856	19.47934278902703	9.394837739932798e-5
HCC	chr14	104292816	145195	C14orf144	+	-69232	52046	-2.634952139153867	-0.7541041895479184	19.47930704076932	9.394880884859063e-5
HCC	chr5	529281	6550	SLC9A3	-	4847	52449	-2.8462726966458853	-0.5042668376188857	19.478798155889706	9.397251469226327e-5
HCC	chr19	55835733	147945	NLRP4	+	845	45277	-2.5262534923482227	-0.5006255170024105	19.478698936843145	9.397606898002465e-5
HCC	chr10	117747923	196047	EMX2OS	-	202855	60776	-2.375272635545605	-0.36665280202025824	19.478384764155926	9.399020006436354e-5
HCC	chr21	45303321	642852	LOC642852	+	-15269	9303	-2.6147101385583604	-0.6302152665412324	19.47771092033821	9.402203601363881e-5
HCC	chr21	44759598	7327	UBE2G2	-	-42238	33257	-2.3026363135201358	-0.4470920178172643	19.477603350364483	9.402600332303855e-5
HCC	chr7	2631549	80727	TTYH3	+	420	32834	-3.196157152922168	-0.019255119179469822	19.47757144568603	9.402624604349832e-5
HCC	chr12	130933850	283383	ADGRD1	+	20057	187562	-2.2593341495939905	-0.48281436937690314	19.477479845050652	9.402942743241415e-5
HCC	chr8	22561978	10174	SORBS3	+	3688	9830	4.417813566031185	-0.38280365772136576	19.47721826814002	9.40409771494961e-5
HCC	chr14	24882187	29091	STXBP6	-	-166813	239346	-2.4002434296798936	-0.33345126238179074	19.477105361771482	9.404520808112705e-5
HCC	chr16	2283141	100616241	MIR4717	+	-8521	72	-2.571398597906502	-0.6757715708195604	19.47684761683199	9.405657109032037e-5
HCC	chrX	153520736	492	ATP2B3	+	15386	46808	-2.1291385157180387	0.017920151960645267	19.47652274365755	9.407124148521812e-5
HCC	chr16	89636579	1800	DPEP1	+	-15987	17840	-2.69879857718415	-1.0647434482566596	19.47637045684901	9.407741342559935e-5
HCC	chr16	87066460	440390	LINC02181	+	-8676	6208	-2.2941131530344636	-0.7703048497017043	19.47631174406675	9.407897680512067e-5
HCC	chr18	79400671	4772	NFATC1	+	-397	67729	3.179854356234371	-0.37391890025567154	19.476199171966776	9.40831930862023e-5
HCC	chr19	3823156	4145	MATK	-	21344	23844	-2.289189598319533	-0.6472871320664044	19.47564110783091	9.410935628595736e-5
HCC	chr8	30027266	51669	SARAF	-	-55942	20197	-3.19608778484333	-1.0085110855410726	19.4753823565229	9.412077678772526e-5
HCC	chr20	62097290	149986	LSM14B	+	25171	12918	-2.320718812644409	-0.39949976710045304	19.475243216787945	9.412630421777266e-5
HCC	chr10	97049037	100505540	SLIT1-AS1	+	53719	992	-2.903610139253453	-1.0984460309582946	19.475068599514152	9.413358039833282e-5
HCC	chr8	11564021	83655	LINC00208	+	12514	4807	2.863004076512352	-0.31743748807558264	19.4747887869897	9.414604199312338e-5
HCC	chr1	22886719	100422914	MIR4253	-	23493	68	-3.372600162647987	-0.8801255060951556	19.47470874583258	9.414865793294518e-5
HCC	chr16	28026209	146395	GSG1L	-	-37300	275981	-2.7260454221802446	-0.2695534914481446	19.474591432438025	9.415311119849905e-5
HCC	chr18	79804273	26251	KCNG2	+	59395	36149	-2.210282039823501	0.1695775896441438	19.474501151143855	9.415623215407579e-5
HCC	chr9	131836719	2889	RAPGEF1	-	96775	163175	-2.306533320612165	-0.6139908956457765	19.47438040335807	9.416085512248048e-5
HCC	chr22	44572283	388910	LINC00207	+	-2943	3110	-2.518970277814012	-0.4126363460681268	19.47422918760015	9.416698039909437e-5
HCC	chr17	74366288	350383	GPR142	+	1218	5095	-2.7216956382251647	-1.2476979420574084	19.474084632469015	9.41727777051309e-5
HCC	chr1	3415662	27237	ARHGEF16	+	38921	26531	-2.49613321953169	-0.5971952164055299	19.4740498237625	9.417316436991673e-5
HCC	chr5	171310070	30012	TLX3	+	-786	2851	2.2465926471839497	-0.08686972226666936	19.473788338036147	9.418472769734359e-5
HCC	chr8	141877535	100302147	MIR1302-7	-	91222	72	-2.085253006099539	0.07433713662204701	19.47362425983293	9.419148889450303e-5
HCC	chr7	40898433	101928744	LINC01450	-	-81506	15262	-2.9190154772680863	-0.04652044059763149	19.473423332031352	9.419893546582594e-5
HCC	chr7	155458218	2020	EN2	+	-89	6703	2.41780709997671	-0.0588921816681503	19.47341932994331	9.419893546582594e-5
HCC	chr8	144266735	642658	SCX	+	-177	1926	2.1172851444839456	-0.1561050883800249	19.47290606795142	9.422084626718474e-5
HCC	chr1	9025618	155184	SLC2A7	-	-727	23046	-2.420515598385689	-0.13253032197329523	19.472901859092644	9.422084626718474e-5
HCC	chr8	143017354	100133669	LY6E-DT	-	-1036	36360	-2.7725300329188767	-0.7215810229746277	19.47289420445027	9.422084626718474e-5
HCC	chr10	132169645	10570	DPYSL4	+	17265	18867	-2.253181304408676	-1.0596604500201294	19.471809891669402	9.427301814568836e-5
HCC	chr5	71794129	9607	CARTPT	+	-74966	1886	-2.583561497848768	-0.516509191345834	19.471675910170077	9.427830030336393e-5
HCC	chr4	121951476	7222	TRPC3	-	-278	72727	3.6389245386428217	-0.16159539836415288	19.471435394428532	9.428884160346967e-5
HCC	chr7	348335	442497	LOC442497	+	31090	3455	-2.2764254137697097	0.36572165283528063	19.471362838325618	9.429109235589842e-5
HCC	chr22	11600407	102723769	LOC102723769	+	296999	59129	-2.1496639465692766	0.17759001331142782	19.471144912050242	9.430051987643364e-5
HCC	chr4	141213740	27309	ZNF330	+	7147	13810	-2.95905353021222	-0.3257567924016054	19.470965473013585	9.430804806513838e-5
HCC	chr5	135930614	26223	FBXL21	+	-317	11700	2.8743959243068606	-0.06214403571375082	19.470887447234702	9.431056940410062e-5
HCC	chr5	177983973	5626	PROP1	-	-12269	4008	-2.262187668637913	-0.4428943084816324	19.47080493116045	9.43133125471133e-5
HCC	chr2	97046763	151313	FAHD2B	-	-48119	11297	-2.3927429094349044	-0.7627971263167952	19.47071196208411	9.431657194419403e-5
HCC	chr19	46427889	83987	CCDC8	-	14227	3334	-2.306808219181859	-0.6705351156102327	19.47058524947522	9.432149775981e-5
HCC	chr3	183824915	79929	MAP6D1	-	-690	9730	2.6125997901638782	-0.40180858265443864	19.470294464594232	9.433452673715564e-5
HCC	chr3	38039450	9940	DLEC1	+	-245	83537	3.4040229238226027	-0.7394498057561305	19.470262949951078	9.43347517487502e-5
HCC	chr3	121078973	100847043	MIR5682	+	-29333	76	-2.1268173070470953	0.058323897820069616	19.47020980120537	9.43360452603783e-5
HCC	chr4	3631370	100133461	LINC02171	-	-46485	4263	-2.696046407871054	-0.4236342298553204	19.46975585028912	9.435713638617737e-5
HCC	chr15	98923405	145814	PGPEP1L	-	-82251	37427	-2.6168167770329056	-0.8677719934269676	19.469606580878832	9.436317880021555e-5
HCC	chr5	27121098	1007	CDH9	-	82516	157983	-2.2367027328340434	-0.28361113122187503	19.469516160957888	9.436631412308336e-5
HCC	chr3	127173256	285311	C3orf56	+	19875	5054	-2.6561426311600838	0.25409730710974376	19.469402018663196	9.43706216182292e-5
HCC	chr8	22775401	1960	EGR3	-	82099	5642	-2.509540420752821	-0.26085690349859114	19.469012961740674	9.438851369343224e-5
HCC	chr7	156446116	285889	LOC285889	-	528	7800	-2.67271407906393	-0.6647473197195657	19.468867876387726	9.439435142877133e-5
HCC	chr15	25169573	338433	SNORD115-1	+	1150	82	-2.5341862588531625	-0.4308375755204616	19.468543434655018	9.440905424756812e-5
HCC	chr7	140640850	27147	DENND2A	-	74	122358	2.8057605324271138	-0.8729164455604573	19.467977720395062	9.443568748199539e-5
HCC	chr1	22597871	2046	EPHA8	+	-34369	26118	-2.674628081274048	-0.3603572235552541	19.46792323216848	9.443636642922406e-5
HCC	chr8	96160535	392255	GDF6	-	-257	18460	2.543575703147449	0.37759637686092606	19.46791007900279	9.443636642922406e-5
HCC	chr2	14634389	151354	FAM84A	+	-1706	19234	2.838496675380901	0.10013883643889364	19.467735893135377	9.44425472843442e-5
HCC	chr17	75003673	3396	MRPL58	+	8991	8598	-3.4234039830851613	-0.2235390418580151	19.467705426218387	9.44425472843442e-5
HCC	chr18	2906293	727896	LOC727896	-	-40330	3409	2.741383954277085	-0.05307883449131376	19.467704209542752	9.44425472843442e-5
HCC	chr3	70612136	27086	FOXP1	-	-452787	110210	-2.0972282708644006	0.12415710311317583	19.467541762273083	9.444924704973132e-5
HCC	chr9	131069095	83543	AIF1L	+	27381	26677	-2.239299083689914	-0.5672258986712291	19.467238598639977	9.446290628516911e-5
HCC	chr16	1204181	25823	TPSG1	-	-21073	3604	-3.176844766901006	-0.15696398510581913	19.46712988433208	9.446694998565482e-5
HCC	chr5	180970297	10917	BTNL3	+	18548	17883	-2.6817793257918754	-0.10893824724456341	19.467027720685188	9.447016169242557e-5
HCC	chr2	218963019	8941	CDK5R2	+	-3391	2528	2.542807260310973	-0.12356722892271112	19.467011044300577	9.447016169242557e-5
HCC	chr16	17281243	102723692	LOC102723692	+	-146739	4229	-2.3269111438234154	-0.39319021537892235	19.466364753986205	9.450079893337705e-5
HCC	chr15	25187041	100033447	SNORD115-10	+	495	81	-2.173906012060134	0.03832495542746959	19.466337135367667	9.45008319912085e-5
HCC	chr9	126053529	101929116	LOC101929116	-	-222386	5792	-2.4128117066271493	-0.07072898185297588	19.466233604045826	9.45046209771776e-5
HCC	chr21	44989042	727699	LINC00163	-	-5044	4223	-2.7203942837214856	-0.39889672185918895	19.465993415529297	9.451517213096173e-5
HCC	chr7	156100039	389602	LOC389602	+	-137407	5760	-2.8680703062594706	-0.6552207280538006	19.46587915589825	9.451949262754066e-5
HCC	chr15	78847015	10933	MORF4L1	+	25766	24959	-2.3236415027006827	-0.9235608525561371	19.46580542328165	9.452180777144148e-5
HCC	chr11	61090725	921	CD5	+	3238	33889	-2.3596904711413584	-0.638048829075835	19.465566284423115	9.453230896147306e-5
HCC	chr22	20610741	266697	POM121L4P	+	78814	2167	-2.9197581942627857	-0.6530842470939083	19.46546149813524	9.453616142565177e-5
HCC	chr19	41203025	29785	CYP2S1	+	-9818	14333	-2.489163207141617	-0.41029261608623646	19.46530995403755	9.454232843379937e-5
HCC	chr11	105960824	84437	MSANTD4	-	-61463	14367	-2.4525541627149585	-0.4526081264242247	19.465179866041623	9.45474337781254e-5
HCC	chr22	48826456	100128946	LINC01310	+	40314	31617	-2.2660199646757464	0.03484055138391812	19.465029846751392	9.455258016955338e-5
HCC	chr10	132879483	54777	CFAP46	-	-63102	134194	-2.447733318374148	-0.30240799009073993	19.465022008268193	9.455258016955338e-5
HCC	chr1	226827290	5664	PSEN2	+	43282	25532	-2.8305776411279067	-0.21597958529571384	19.464810645452673	9.456170977261853e-5
HCC	chr11	66412449	266743	NPAS4	+	8555	5703	-2.296501388365792	-0.29001587621925573	19.4647737188927	9.456220389841135e-5
HCC	chr9	135725978	57582	KCNT1	+	-23793	90963	-2.4247804371789305	-1.0501555438068784	19.464194605090547	9.458954460815312e-5
HCC	chr16	782905	113000	RPUSD1	-	-5478	3410	-2.4442352928169333	-0.20811811695752994	19.464128393893823	9.459148918245572e-5
HCC	chr14	20632321	341799	OR6S1	-	-9370	996	-3.326565362900995	-0.3994639383030628	19.463614944141504	9.461558564293919e-5
HCC	chr4	34939337	105374394	LINC02484	-	669590	146242	-2.3007318270111794	-0.029146424105875608	19.463455419329883	9.462215339118958e-5
HCC	chr1	3357683	27237	ARHGEF16	+	96900	26531	-2.696750236974634	-0.15044439529668555	19.46335633272396	9.462572737681038e-5
HCC	chr22	44097460	29780	PARVB	+	-28343	100116	-3.3673790917061406	-0.5894578346539185	19.463077443823934	9.463820993153843e-5
HCC	chr2	219297034	406944	MIR153-1	-	2834	90	-2.185680781188295	-0.28261231291851524	19.462919205445168	9.464471557130448e-5
HCC	chr7	112547199	286006	LSMEM1	+	-66188	9878	-2.6002240751093177	-0.0632926733254539	19.462740959324236	9.465221316458246e-5
HCC	chr3	196660809	375387	NRROS	+	-21113	22308	-2.610729748969536	-0.7208199733841602	19.462640310179367	9.465586580352346e-5
HCC	chr14	100629928	283601	LINC00523	+	27340	15477	-2.3327983727362045	-0.5842360915553363	19.462586413709666	9.465720160829554e-5
HCC	chr1	235592134	2786	GNG4	-	-57859	102309	-2.606095792998227	-0.7683915598407406	19.462367600639894	9.466671084962412e-5
HCC	chr2	96527516	105373496	LOC105373496	-	-4790	4366	2.456786089181393	-0.13464040747218273	19.462209153197122	9.467322891724126e-5
HCC	chr15	77614627	84894	LINGO1	-	-17900	19504	-2.6839219283093407	-0.41812402839947466	19.462093086066417	9.467764669466027e-5
HCC	chr20	63735168	54923	LIME1	+	533	3407	2.6720936720921884	-0.4307411967004751	19.462060733186988	9.46779149883172e-5
HCC	chr10	17630023	9200	HACD1	-	12649	27416	-2.176753092516684	-0.7651036741011773	19.461796867926918	9.468965983499627e-5
HCC	chr2	241857363	5133	PDCD1	-	-1543	9026	-2.2849065703993623	-0.09826928952634706	19.461382772091156	9.470758675035438e-5
HCC	chr6	37649018	266727	MDGA1	-	-48972	65483	1.965311645786978	0.8176274337970483	19.461381411780486	9.470758675035438e-5
HCC	chr20	785914	113278	SLC52A3	-	17330	8505	-2.3491418931296653	-0.3456122719374539	19.461197739403048	9.471535862144583e-5
HCC	chr17	81187726	9625	AATK	-	21654	48777	-2.6203049996942096	-0.21632241331106777	19.460772428509095	9.473511540353889e-5
HCC	chr5	2752074	153571	C5orf38	+	57	3267	3.113605729037811	-1.0359262580473496	19.460583828038708	9.474313403184912e-5
HCC	chr6	109094671	285753	CEP57L1	+	-49	62176	0.0021226417483080524	-0.06970212483333983	19.460467135417304	9.474758626984488e-5
HCC	chr12	6034767	109729112	SNORA120	-	-5416	147	-2.304696758361279	-0.31007916741357894	19.460392458102376	9.474995447195725e-5
HCC	chr8	142738617	57152	SLURP1	-	-3794	1468	-2.1728088623661903	-0.17143931960044	19.460318456944332	9.475228920992389e-5
HCC	chr4	7306186	100616471	MIR4798	+	4264	75	-2.9875880251501963	-0.44383735479450803	19.460175604624318	9.475803973775049e-5
HCC	chr19	19627948	9170	LPAR2	-	-282	4575	3.0891667358001698	-0.6406675598464915	19.460011512362406	9.476484444041857e-5
HCC	chr8	111642866	105375706	LINC02237	+	-266227	93979	-2.5441541092890327	-0.7253229175134175	19.459659577265747	9.478097052878776e-5
HCC	chr11	64971060	283129	MAJIN	-	-1031	33862	-2.5619868165761566	-0.9414860943140038	19.459505515625594	9.478727914012293e-5
HCC	chr16	88438325	84627	ZNF469	+	-10854	13287	-2.6257988776669294	-0.4586281978969031	19.45932654796607	9.479482427896696e-5
HCC	chr10	17453540	338596	ST8SIA6	-	-847	138974	2.6726520860329104	-0.04545451406085564	19.45929917050246	9.4794846265002e-5
HCC	chr7	44040638	401331	RASA4CP	-	15	11737	2.3706773470760982	0.07903225525120781	19.458444129008615	9.483595448269326e-5
HCC	chr22	27786975	4330	MN1	-	-14523	53222	-3.8402574223074706	-1.4450343625578115	19.458288800894124	9.484232973626249e-5
HCC	chr15	25247261	100033447	SNORD115-10	+	84	82	-2.840689480057709	-0.04944384574680538	19.45806476999652	9.485211719104892e-5
HCC	chr8	59047519	9760	TOX	-	-71689	313791	-2.966300686517923	-0.26709410662972	19.457963488497334	9.485580945135231e-5
HCC	chr11	68960967	116512	MRGPRD	-	-20019	966	-2.879364327926253	-0.7110999322433466	19.457723737368006	9.486637913157421e-5
HCC	chrX	153863727	3897	L1CAM	-	-12217	14431	-2.58776403907915	-1.1147241936770123	19.45734352805696	9.488186030103045e-5
HCC	chr12	131105779	116437	LINC01257	+	59232	47921	-2.313596531199041	0.054592388101353	19.45732796617294	9.488186030103045e-5
HCC	chr7	32260039	5137	PDE1C	-	-39365	515892	-2.477321198198413	-0.23101882943459226	19.457307003279332	9.488186030103045e-5
HCC	chr20	29800134	100616194	MIR4477B	+	80250	80	-2.255027181999055	-0.5701683327794294	19.457304343705538	9.488186030103045e-5
HCC	chr12	28645735	729291	LOC729291	-	454997	5114	-2.3415559354446436	-0.38615796731559077	19.45704910520503	9.489320243708656e-5
HCC	chr1	3290856	100422968	MIR4251	+	-162881	61	-2.6961540619245534	-0.3953782515670997	19.456683533841463	9.491002833961899e-5
HCC	chr19	359491	54531	MIER2	-	14650	39267	-2.2041800952293307	-0.7642551742532125	19.456243685264702	9.493054889277264e-5
HCC	chr11	64015841	55611	OTUB1	+	-29988	12568	-2.4927928048481998	-0.9079554750062048	19.455967280916358	9.494294904593593e-5
HCC	chr22	49352134	100500882	MIR3667	-	-191332	74	-2.741561039740506	-0.8011941935796775	19.455851519827114	9.494736483941046e-5
HCC	chr20	62562230	406923	MIR133A2	+	2682	102	-2.2352157995250663	0.5093326230716345	19.455252351309447	9.497581549857816e-5
HCC	chr16	1204210	25823	TPSG1	-	-21044	3604	-3.0150610769732054	-0.39997279632977506	19.45453108822292	9.501034797993108e-5
HCC	chr17	8911412	23533	PIK3R5	-	-1105	33602	-2.3139633926575827	-0.7673644732042774	19.453795613809135	9.504560027600255e-5
HCC	chr7	142872406	2051	EPHB6	+	-9650	8338	-2.695674796239899	0.1999149381503166	19.4537123251107	9.504840498581966e-5
HCC	chr1	22906956	100422914	MIR4253	-	43730	68	-2.4302372872425018	-0.14920507252857695	19.453655543907075	9.504989065687841e-5
HCC	chr5	176155289	100507387	LOC100507387	+	-35740	5617	-2.494995650950019	-0.23244387431964944	19.453620191358738	9.505030997349917e-5
