## Supplementary material for "Intra-tumoral epigenetic heterogeneity and aberrant molecular clocks in hepatocellular carcinoma": Supp Table 2 (part 10 of 28)

contrast	Chr	Locus	EntrezID	Symbol	Strand	Distance	Width	logFC	logCPM	LR	FDR
HCC	chr6	27757409	100131289	LOC100131289	+	4335	1444	2.7856169087430573	-0.21826839065914405	19.452745153435366	9.509209731184965e-5
HCC	chr6	166495324	100302141	MIR1913	-	-14109	80	-2.769164314724294	-1.1512373586129592	19.45272682662435	9.509209731184965e-5
HCC	chr15	78999666	5923	RASGRF1	-	-5994	45714	-2.1638837572634264	-0.17517539514194572	19.452667569647065	9.50937070099975e-5
HCC	chr7	23046091	84668	FAM126A	-	31940	72893	-3.0550500634645337	-1.0588204222565691	19.45246526548032	9.510243911101315e-5
HCC	chr19	3823563	4145	MATK	-	21751	23844	-2.5694774342051643	-0.5863862130171624	19.45219944057964	9.51132634762145e-5
HCC	chr18	30175332	100302131	MIR302F	+	123578	51	-2.5148607081944667	-0.29637561621138875	19.452194038058053	9.51132634762145e-5
HCC	chr9	134592741	1289	COL5A1	+	49064	203038	-2.3103167429384857	0.2964108849969183	19.451801835614994	9.513014088407477e-5
HCC	chr12	130185938	11211	FZD10	+	-23479	3282	-2.0798748444241943	-0.3418356535722708	19.45180130248454	9.513014088407477e-5
HCC	chr22	39662008	8911	CACNA1I	+	-91255	118984	2.4931512092531696	-0.12263417664421197	19.451249383013504	9.515629283678104e-5
HCC	chr7	43445101	100506895	LUARIS	-	-77441	13815	-2.9351788856293126	-0.9783873726908691	19.45097846798886	9.516837781652453e-5
HCC	chr6	125363407	51020	HDDC2	-	61271	26787	3.5166224699890556	-1.0815148785773439	19.45095298301939	9.516837781652453e-5
HCC	chr7	158501047	693180	MIR595	-	-31766	96	-2.368207534378706	0.15856466847796835	19.450853405178115	9.51719981030779e-5
HCC	chr15	81750494	84206	MEX3B	-	-295649	4366	-2.352908567591795	0.2813653934140445	19.450804805124918	9.51730783262677e-5
HCC	chr3	179672594	8975	USP13	+	-19449	136257	-3.3013705501229644	-0.8247622989761701	19.450767823573713	9.517357963430416e-5
HCC	chr4	177549730	175	AGA	-	107227	11729	-2.9917369692149003	-1.2469010963315668	19.450430257813302	9.518906020554822e-5
HCC	chr16	988623	30812	SOX8	+	-6815	5172	-2.288661951101242	-0.479572624303333	19.450232688166103	9.519756535873303e-5
HCC	chr7	1285080	340260	UNCX	+	-52698	4945	-2.456679114471866	0.31233335824914743	19.449726604826317	9.522063718429697e-5
HCC	chr20	61936857	100302168	MIR1257	-	-16805	117	-2.582834292403291	-0.7016932468387762	19.44971600744362	9.522063718429697e-5
HCC	chr10	3336352	105376360	LOC105376360	+	-17657	432069	-2.660322873943525	-0.3928881306627788	19.44943864483559	9.523312369402489e-5
HCC	chr9	136591350	401561	LINC01451	-	-25831	5154	-2.324816473827185	-0.5249396602961109	19.44933096462993	9.523628938701874e-5
HCC	chr1	202229560	59352	LGR6	+	-15405	105607	-3.117889033015826	-0.10506215953782887	19.449297965460985	9.523628938701874e-5
HCC	chr1	11532110	57540	DISP3	+	-52872	58346	-2.2846426435898657	-0.3078811446583071	19.449273970487546	9.523628938701874e-5
HCC	chr20	47697985	55959	SULF2	-	-88079	128659	-3.427218577667818	-0.1912835598711254	19.449267482816097	9.523628938701874e-5
HCC	chr1	3293779	27237	ARHGEF16	+	160804	26531	-2.580968423634996	-0.13803206547571703	19.44913706286129	9.524145043965291e-5
HCC	chr1	18053672	101927876	LINC01654	+	11985	8755	-2.6653617723604652	-1.0929442321307314	19.449013241898335	9.524602692536271e-5
HCC	chr7	549278	101927000	LOC101927000	+	12680	3664	-2.702431106355904	-0.9421128786160866	19.448990289516296	9.524602692536271e-5
HCC	chr10	77771913	3778	KCNMA1	-	134094	1619	-2.9090540150443385	-0.8276518316942658	19.448964538810216	9.524602692536271e-5
HCC	chr22	37303436	27128	CYTH4	+	-21053	32966	-2.700710575882993	-0.6533652737515451	19.44879013725736	9.525266764926884e-5
HCC	chr20	62587642	406923	MIR133A2	+	-22730	102	-2.3746429261419366	-0.03782689999478575	19.44877754567365	9.525266764926884e-5
HCC	chr20	62513337	128826	MIR1-1HG	+	37116	20312	-2.1081357660924547	0.019957219826355534	19.448553753085964	9.526248668087463e-5
HCC	chr2	88353950	344167	FOXI3	-	-98585	5749	-2.3630756762874943	-0.4560533140876263	19.448460177446698	9.526581155358574e-5
HCC	chr2	17154478	729475	RAD51AP2	-	-363961	7721	-2.552991994906759	-0.5418611123603279	19.448426706885463	9.526613857766637e-5
HCC	chr20	33285974	92747	BPIFB1	+	-2839	26744	-2.916609374490171	-0.5926899045912787	19.448348467168124	9.526869866395626e-5
HCC	chr10	70486439	27143	PALD1	+	-7631	89643	-2.7115016992277785	-0.4387640499637084	19.448035313544906	9.528297729452834e-5
HCC	chr22	22223360	7441	VPREB1	+	21420	736	-2.652459813322343	-0.9143196031969012	19.447879899769845	9.528915076949738e-5
HCC	chr1	2918613	140625	ACTRT2	+	102869	1422	-2.52764972261958	-1.0434935425777465	19.44785774321712	9.528915076949738e-5
HCC	chr3	88015998	3355	HTR1F	+	-33422	11256	-2.446678486431345	-0.2608038403400611	19.447829225688018	9.528923086126611e-5
HCC	chr6	164144789	102724152	LOC102724152	-	473305	7119	-2.39037120949419	-0.32591173943205476	19.447745170732446	9.529208180068562e-5
HCC	chr16	88941011	863	CBFA2T3	-	-189	66346	4.140970371212029	-0.2119337289665884	19.4476371986906	9.529612615793038e-5
HCC	chr5	157651895	11063	SOX30	-	-525	26742	2.375262223926346	-0.329763830289301	19.447525796002424	9.530034188329603e-5
HCC	chr11	71641074	440051	KRTAP5-11	-	58199	1021	-2.663482363970776	-0.5921784646831079	19.447330368148087	9.530875063698844e-5
HCC	chr16	89054220	197322	ACSF3	+	39589	62038	-2.2349238648723726	-0.2519832586674663	19.447106702085875	9.531856939720514e-5
HCC	chr20	62466331	140628	GATA5	-	-9639	12474	-2.3502917264252012	-0.18722622419776744	19.44692631876123	9.532495065020257e-5
HCC	chr3	53735495	55349	CHDH	-	-110898	30097	-2.998168602360247	0.08163905936975502	19.44692502125926	9.532495065020257e-5
HCC	chr9	136147220	90120	TMEM250	-	28335	4305	-2.1778067666525205	-0.5796117068444581	19.446842089899526	9.532774671944254e-5
HCC	chr7	128916086	375616	KCP	-	5367	20773	2.308635214714948	-0.46469191626659423	19.446218748024354	9.535751978149594e-5
HCC	chr7	56175319	389493	NUPR2	-	58922	1717	2.1388293863804133	-0.0700972468005747	19.445896554686193	9.537226343077544e-5
HCC	chr7	617772	101926963	LOC101926963	+	-14374	5105	-2.7514945216696463	-0.5048003648639102	19.445771398109045	9.537716951763098e-5
HCC	chr8	98949541	116039	OSR2	+	-5138	7702	2.201524615114484	0.0285631443876297	19.44491956110174	9.541837269744777e-5
HCC	chr22	19524588	7122	CLDN5	-	-749	2314	2.631679614176125	-0.6959259176885932	19.444843733897976	9.542081669772914e-5
HCC	chr19	22901593	646864	ZNF723	+	-69272	26347	-2.5050634701417405	-0.41843902466457084	19.44418108713969	9.545258334960188e-5
HCC	chr3	197373469	1739	DLG1	-	74197	256713	-2.618485335677324	-0.4531516809045735	19.44409191026581	9.545470473269089e-5
HCC	chr7	45574511	107	ADCY1	+	11	148594	4.105065087868471	-0.23855604905443534	19.444084827697225	9.545470473269089e-5
HCC	chr9	120894681	26147	PHF19	-	-215	39246	2.590409549441003	-0.7255564221007654	19.444001344851642	9.54575323662765e-5
HCC	chr1	211481373	343035	RD3	-	-11544	16396	-2.999660626494639	-0.559663006897464	19.44387729943952	9.54616780346304e-5
HCC	chr1	227947629	7483	WNT9A	-	-301	29275	2.452658670054161	0.012253070300487185	19.443864588502755	9.54616780346304e-5
HCC	chr2	219019609	100129175	LOC100129175	+	-17394	13508	-2.3000558549075425	-0.5599973064256112	19.443831255939273	9.546199932395239e-5
HCC	chr18	78980548	27164	SALL3	+	-273	18695	2.5139536557310147	-0.09984564934934731	19.443561405966186	9.547414285801746e-5
HCC	chr15	35071198	388112	NANOGP8	-	-14210	1999	-2.7467567226124707	-0.8417190852045918	19.4432481441208	9.548845832498935e-5
HCC	chr1	233904892	148641	SLC35F3	+	-180	419807	3.2436351275912236	-0.019447353932686453	19.443143484119616	9.549234587365318e-5
HCC	chr9	134681502	414316	COL5A1-AS1	-	28659	3459	-2.612505619173893	-0.9342202158863694	19.44307884614505	9.54942325478488e-5
HCC	chr17	21681798	100134444	KCNJ18	+	10725	12090	-2.7660579868507202	0.20578237125347834	19.442919851705476	9.550083714893317e-5
HCC	chr9	135781082	57582	KCNT1	+	-78897	90963	-2.5125311471758156	-0.49369679703928887	19.442456692801102	9.552207486113197e-5
HCC	chr9	65515380	220869	CBWD5	+	160454	5996	-3.0145197504565577	-0.5874966533582079	19.44244135599847	9.552207486113197e-5
HCC	chr22	31085442	6525	SMTN	+	-446	19629	2.9273812355952327	0.18448356421054918	19.442151081984406	9.553524781187337e-5
HCC	chr7	156174583	389602	LOC389602	+	-211951	5760	-2.9873115241778256	-0.19750222553326005	19.442105835895163	9.553616544204467e-5
HCC	chr6	166401671	51660	MPC1	-	18658	18094	-2.529713929102891	-0.47547658764984563	19.4420627421639	9.553697543757841e-5
HCC	chr15	20358835	646096	CHEK2P2	+	-76091	8815	-1.8555889598022055	1.4608077103304522	19.441895113248535	9.554401505986128e-5
HCC	chr20	57982501	105376992	LINC01742	+	21403	745	-2.302948351819362	-0.06459081933566982	19.4417010067194	9.555237985830357e-5
HCC	chr20	24135068	400839	LINC01721	+	64699	24822	-3.4030736627218534	-0.7671966191517783	19.441499930063635	9.556109415083854e-5
HCC	chr22	11030837	102723780	LOC102723780	-	69308	20933	-2.1909800254539302	-0.256869253172871	19.441325847798105	9.556837608357068e-5
HCC	chr9	125424785	26130	GAPVD1	+	-162991	48524	-2.53090621238863	-0.7178396914587528	19.441300596865787	9.556837608357068e-5
HCC	chr12	132908413	101928530	LOC101928530	+	-20571	730	2.542602367762258	-0.2771325962116997	19.441198044885674	9.557216167029998e-5
HCC	chr9	133389799	6836	SURF4	-	11850	16501	-2.540447563852374	-0.7523108757314078	19.4409365479949	9.558212166654973e-5
HCC	chr8	29372967	1846	DUSP4	-	22217	17689	-2.656889589016708	-0.2947543002311178	19.440917215049645	9.558212166654973e-5
HCC	chr8	142235341	619434	LINC00051	+	-36985	10648	-2.3997405684686273	-1.0153604288957916	19.440906790562536	9.558212166654973e-5
HCC	chr14	100835355	55384	MEG3	+	-9223	34892	-2.3474495187946163	-0.38259183717731127	19.44089142294393	9.558212166654973e-5
HCC	chr20	24778840	8530	CST7	+	170390	10699	-2.5925937005795863	-0.7512088305593099	19.440535626948616	9.559858271920091e-5
HCC	chr17	21366541	3768	KCNJ12	+	9846	43481	-2.306246845328176	-0.5371804587785147	19.439962670730555	9.562591869781806e-5
HCC	chr20	63466306	3785	KCNQ2	-	-6371	38999	-2.282395273118278	-0.22140539524416633	19.439803948898152	9.563251915149196e-5
HCC	chr12	38055882	144245	ALG10B	+	260873	12972	-2.53328116780405	-0.5907201562001884	19.439729984291844	9.563487600205566e-5
HCC	chr19	1413273	26528	DAZAP1	+	-5704	28119	2.2150647127380547	0.07560241618458063	19.43957504238044	9.564128783376397e-5
HCC	chr20	48624811	57580	PREX1	-	-203072	203629	-2.39840142315725	-0.3736530213547877	19.439431027533615	9.564715290192223e-5
HCC	chr16	27841535	146395	GSG1L	-	-46622	100629	-2.242243940604075	-0.37796936342208837	19.439204592972708	9.565714616848931e-5
HCC	chr11	849446	7106	TSPAN4	+	-5000	22671	2.5061199506556235	-0.7510298485555342	19.438681042176036	9.568092056725367e-5
HCC	chr10	1780276	105	ADARB2	-	42800	560164	-2.4809240346815318	-0.4959578053648499	19.43867617493175	9.568092056725367e-5
HCC	chr1	125119693	647121	EMBP1	+	-3600581	52777	-2.6481890620148425	-1.080610356037868	19.438520434126445	9.56873756228867e-5
HCC	chr2	240291403	2817	GPC1	+	144295	32381	-2.517222815348946	0.11625774291335102	19.438475818385854	9.568826356869495e-5
HCC	chr11	3341961	7748	ZNF195	-	-37261	21296	-2.4918389153631395	-0.6901080371037766	19.438243893550208	9.56985363425582e-5
HCC	chr20	62985703	128408	BHLHE23	-	-21332	1057	-2.4958374890730384	-0.18762988591956473	19.43819941821505	9.569941739601808e-5
HCC	chr21	17125362	100505929	LINC01549	+	313528	10296	-2.4873275026950337	-0.026647437357043665	19.43769506276952	9.572334432913362e-5
HCC	chr17	1012552	100422835	MIR3183	-	-10007	84	-2.724399325732645	-0.8396671044487081	19.437606715509645	9.572642450550927e-5
HCC	chr8	142613530	23237	ARC	-	-942	3429	-2.4546878894676416	-0.51923813761004	19.43748002075605	9.573077321151219e-5
HCC	chr20	64048657	54345	SOX18	-	-969	1901	2.561305608379465	-0.4509233333162682	19.43746617199288	9.573077321151219e-5
HCC	chr15	77819381	84894	LINGO1	-	-143	206501	2.711664679685242	-0.029725492031487562	19.437374091751487	9.573404079943454e-5
HCC	chr7	32428106	5137	PDE1C	-	-118	644712	2.42384897638729	-0.6598938632134757	19.437264289665556	9.573819685081933e-5
HCC	chr3	14217528	27258	LSM3	+	-38800	19642	-3.2716147936309867	-0.8914673668352138	19.437232506005017	9.573844221238373e-5
HCC	chr22	44943061	101927551	LOC101927551	-	-60558	3055	-2.2071497951623824	-0.017147816289411928	19.43694464749812	9.575152469199848e-5
HCC	chr10	127996621	5791	PTPRE	+	1505	87730	-2.676904721662919	-0.6792343839607663	19.436119531437235	9.579155116234015e-5
HCC	chr5	133829991	105664404	WSPAR	+	83686	3593	-2.805308974473547	-0.8058488602100572	19.43589020251744	9.580149382964678e-5
HCC	chr20	62425375	140893	RBBP8NL	-	-2198	17337	-2.5114348633571226	-0.5488785547682112	19.435867526835615	9.580149382964678e-5
HCC	chr15	73802124	101929221	C15orf59-AS1	+	-33910	1589	-2.603715142445057	-0.318133720362086	19.435655727086967	9.581076949533814e-5
HCC	chr18	78368516	101927715	LINC01029	-	374789	22432	-2.075768076445024	0.06410567392782518	19.43538772117057	9.582286596954736e-5
HCC	chr2	63054597	5013	OTX1	+	-3795	7030	2.4917069414025086	-0.08009717409573401	19.435101658112117	9.583587006455131e-5
HCC	chr7	157610471	406945	MIR153-2	-	36049	87	-2.1154138041160597	0.9314604160512073	19.43498391165693	9.584042938512361e-5
HCC	chr10	125719275	399821	FLJ37035	-	-218	14204	2.987037069760674	0.2882815196955737	19.434820781657756	9.584726644324954e-5
HCC	chr17	8890840	23533	PIK3R5	-	-21677	33602	-2.73485865584308	-0.21579979691487045	19.434656222483895	9.585379049734081e-5
HCC	chrX	104014115	158983	H2BFWT	-	428	2541	-2.2651559313016616	-0.4968119657251418	19.434637013986613	9.585379049734081e-5
HCC	chr20	48155370	101927457	LINC01522	-	165253	10025	-2.2414355094607017	-0.14565987215917123	19.4345537892469	9.585661812914571e-5
HCC	chr18	79869407	26251	KCNG2	+	-5739	36149	-2.18051770244724	-0.26859059150528514	19.434293695677372	9.586832339502996e-5
HCC	chr9	135370744	157927	C9orf62	+	-27495	3310	-2.4550962726123986	-0.8448213014729712	19.434226364187637	9.58703537134398e-5
HCC	chr7	5608173	6624	FSCN1	+	-15368	13852	-2.8090077832670586	-0.953952648397878	19.434177169767636	9.587147366832279e-5
HCC	chr1	31734145	100423028	MIR4254	-	-24590	76	-2.1608805146162924	-0.2454182291585568	19.433982695634235	9.58789404422731e-5
HCC	chr16	88436715	84627	ZNF469	+	-9244	13287	-2.368497324149298	-0.5812200989636321	19.43397466059009	9.58789404422731e-5
HCC	chr16	34133041	104644205	ENPP7P13	+	-363664	14899	-2.369370483965293	-0.03260610962689048	19.433908611339447	9.588090669321989e-5
HCC	chr1	5238880	55966	AJAP1	+	-583835	122750	-2.397156688460113	-0.9894466586991191	19.43380530605684	9.588474337710653e-5
HCC	chr16	30092045	6911	TBX6	-	161	6091	-3.687285189152301	-0.45453405009274755	19.433289173579368	9.590855104629135e-5
HCC	chr6	37571048	100616413	MIR4462	-	15626	57	-2.5255479780463945	-0.6433873314604128	19.433277382270994	9.590855104629135e-5
HCC	chr8	139704010	51305	KCNK9	-	954	85936	3.096039752851119	0.026255900316429208	19.432813752694408	9.593048547514409e-5
HCC	chr1	3204107	100422968	MIR4251	+	-76132	61	-2.651279763995082	-0.9684733822108644	19.43270592514577	9.593455138391295e-5
HCC	chr10	128991337	728327	LOC728327	+	-78504	3438	-2.7705455260177416	-0.5132592881742015	19.43228986157993	9.595410206985239e-5
HCC	chr18	78071624	101927715	LINC01029	-	77897	22432	-2.339666577765972	0.0018131933292504102	19.43221174378749	9.59563063681624e-5
HCC	chr8	139643532	51305	KCNK9	-	-59524	102219	-2.124157117248745	0.6414709485868791	19.43219030904419	9.59563063681624e-5
HCC	chr10	775548	22982	DIP2C	-	85880	415479	-2.855532427266297	-0.6697559023823919	19.43215162612355	9.59563063681624e-5
HCC	chr2	11023807	285150	FLJ33534	-	-108369	32326	-2.628795791362874	-0.8371748727038723	19.432138472847875	9.59563063681624e-5
HCC	chr1	32924931	113452	TMEM54	-	23491	6848	-3.177622958967079	-0.5205175706008677	19.432033287541522	9.596024073776223e-5
HCC	chr7	157671444	406945	MIR153-2	-	97022	87	-2.3580467559100757	-0.3908175134804068	19.431610436067515	9.598013792148807e-5
HCC	chr16	12862430	729993	SHISA9	+	39190	338797	-2.642996141272315	-0.9931972129258484	19.43085282653974	9.601686715297978e-5
HCC	chr18	14146056	162655	ZNF519	-	13566	32548	-2.1904057350251294	-0.2293190752866119	19.43059148322558	9.602865528883816e-5
HCC	chr7	592378	101926963	LOC101926963	+	10467	5658	-2.9030842335608913	-0.7299531197971749	19.430525516056974	9.603062079235551e-5
HCC	chr19	57499977	374928	ZNF773	+	-123	13298	4.084864162711504	0.1365046162497357	19.430430102996866	9.603406695037597e-5
HCC	chr8	144421212	55630	SLC39A4	-	4317	4482	-2.8781408660405585	-0.9546943480046541	19.430157709090423	9.604641298585378e-5
HCC	chr5	179060286	30832	ZNF354C	+	129	23563	3.3606452602884263	-0.4924727360288385	19.430012885099863	9.605234468894151e-5
HCC	chr16	56330085	100500891	MIR3935	+	-84565	104	2.4674510754445325	-0.5365870484136882	19.429796222196345	9.606188998643387e-5
HCC	chr8	142616772	23237	ARC	-	2300	3429	-2.5794577393295914	-0.7196171849741106	19.42932026417843	9.608446175145746e-5
HCC	chr19	1524442	126520	PLK5	+	-368	11383	2.339838511238993	-0.609270727763903	19.429287965174975	9.608446175145746e-5
HCC	chr11	1082444	4583	MUC2	+	-7569	35634	-2.290321273824357	-0.5595973834918447	19.429266883821402	9.608446175145746e-5
HCC	chr15	59105332	9133	CCNB2	+	-247	19961	-3.5365563425438795	-0.19512014716245477	19.429044426515198	9.609302517643814e-5
HCC	chrX	12583833	5634	PRPS2	+	207522	32873	-2.368623804070833	-0.9213922313902069	19.4290429288163	9.609302517643814e-5
HCC	chr13	88291790	105370306	LOC105370306	+	-148923	93216	-2.1484731852163943	-0.4224107446210181	19.428682861540334	9.610979079145091e-5
HCC	chr11	68670328	51083	GAL	+	14147	6701	-2.393192387463236	-1.1734064176186785	19.428349792173506	9.612401112596512e-5
HCC	chr6	1614086	2296	FOXC1	+	-3640	3449	2.9368045328042838	-0.6324031957765476	19.428346553324147	9.612401112596512e-5
HCC	chr1	3579000	693135	MIR551A	-	18210	95	-2.5441909614115694	-0.6818969094286988	19.428191890731775	9.613044304484166e-5
HCC	chr16	1089272	390664	C1QTNF8	-	-6972	8019	-2.4010319871202377	-1.0121014611342651	19.428008374892478	9.613832779406203e-5
HCC	chr11	134532867	283177	LOC283177	+	-96385	69180	-2.1659842045568367	-0.30850038690296105	19.42783948407937	9.614547697311959e-5
HCC	chr20	61805539	100128310	LOC100128310	-	85791	2243	-2.576495019637628	-0.6502414720395588	19.42774060730359	9.614910193902642e-5
HCC	chr20	4221838	146	ADRA1D	-	-27174	28382	2.969786868223869	0.051336013716432746	19.427661624106314	9.615172553069797e-5
HCC	chr11	93198115	120103	SLC36A4	-	140	53805	4.277774161230961	-0.21222245531256212	19.427486820045225	9.615917348976921e-5
HCC	chr1	220463020	4139	MARK1	+	65163	136275	-2.524624302617657	0.04474164174986501	19.42658605253164	9.620318274396228e-5
HCC	chr17	22411706	284124	FLJ36000	+	-5687	7723	-2.8322733947006835	-0.20036963559932097	19.426507950924112	9.62057634703279e-5
HCC	chr8	98949549	116039	OSR2	+	-5146	7702	2.2026749433321253	0.028337927415168582	19.426449275042167	9.620736574006807e-5
HCC	chr7	159231285	7434	VIPR2	-	86328	116783	-2.1829569830712905	-0.62194235032486	19.425917579671335	9.623279903611102e-5
HCC	chr9	133561068	642968	FAM163B	-	-19178	1832	-2.800764761233518	-0.07726774663163981	19.425761917445634	9.623928883711139e-5
HCC	chr6	168676357	64094	SMOC2	+	-235206	226844	-2.617464971249611	-0.534158315741583	19.425052853220365	9.627367109635724e-5
HCC	chr5	321519	57491	AHRR	+	-17343	134115	2.8329084390110375	0.27112594760395636	19.42480537737739	9.628479230055221e-5
HCC	chr19	50662300	342918	C19orf81	+	-12855	9866	-2.319355469634092	-0.527268164874116	19.424307300028808	9.630855097666912e-5
HCC	chr1	3592352	1953	MEGF6	-	-19143	123554	-2.4567164716152714	-0.8834944401363174	19.424264933675516	9.630933264147767e-5
HCC	chr22	44312244	85352	SHISAL1	-	-607	69175	-2.897170911547935	-0.4572268497462157	19.424062887218902	9.631816693447234e-5
HCC	chr20	63072156	768096	HAR1A	+	29136	3095	2.4709646165940184	-0.3794015638199324	19.423793100000147	9.633041871943974e-5
HCC	chr21	45019065	378825	PICSAR	-	14338	5520	2.6021958351721475	-0.4969954904855083	19.423692256438912	9.633415017322905e-5
HCC	chr13	52815281	100313778	MIR759	+	-5231	91	-2.7504834599167514	-0.3343218215670674	19.423324990071848	9.635132165431771e-5
HCC	chr17	11598708	1770	DNAH9	+	-277	371318	2.744881114455516	-0.7378862638746597	19.423221398558127	9.635519259840663e-5
HCC	chr1	86213605	255631	COL24A1	-	56569	427804	-2.2441883357149126	-0.5445711039175256	19.423047910412507	9.636259029355313e-5
HCC	chr5	179293588	9509	ADAMTS2	-	-51842	234580	-2.2784351364097097	0.03206233977901948	19.423014166822178	9.636293747141958e-5
HCC	chr10	43243676	221002	RASGEF1A	-	13937	35207	-2.8998594658996115	-0.700175877058515	19.422696854485807	9.63775933250626e-5
HCC	chr12	132352766	101928416	LOC101928416	+	-22916	1726	-2.32239626762367	-0.5000484766300876	19.422659251950748	9.63781353311341e-5
HCC	chr20	58175733	128602	C20orf85	+	-24806	10201	-2.495237840213612	-0.9820704656320127	19.422595041196757	9.638002011401597e-5
HCC	chr10	69846834	1305	COL13A1	+	-44946	157261	-2.735808617018617	-0.23012820423900726	19.422563254597804	9.638026867417416e-5
HCC	chr16	2283423	100616241	MIR4717	+	-8803	72	-2.640579964258668	-0.5996131541175258	19.42220752123231	9.639686646502156e-5
HCC	chr7	49775329	375567	VWC2	+	4	146618	2.57138945110475	0.0019141491569997801	19.42197374889826	9.640731052612322e-5
HCC	chr22	48955164	100128946	LINC01310	+	-88394	31617	-2.2738608567483496	-0.347173252234866	19.42184703270216	9.641175604301657e-5
HCC	chr10	6580112	5588	PRKCQ	-	-189	153159	3.811020214253776	-0.34316957239999113	19.42183196405523	9.641175604301657e-5
HCC	chr1	1540410	339453	TMEM240	-	50	5583	3.6429581189664964	-0.42982782460479463	19.42164598126476	9.641978909001092e-5
HCC	chr16	85689847	51659	GINS2	-	865	11309	2.3516844064770064	-0.3688991525533142	19.421534667674404	9.642405289950339e-5
HCC	chr1	1600429	643988	FNDC10	-	333	2089	2.949837649026057	-0.12978085786870638	19.420520813062332	9.647389672912862e-5
HCC	chr2	9167003	8853	ASAP2	+	39762	198919	-2.8468915970694413	-0.341008099276329	19.420433538835653	9.64769486211645e-5
HCC	chr1	228457408	92815	HIST3H2A	-	-451	496	3.9773443403993327	-0.07200694039084672	19.42022081591721	9.648633811113236e-5
HCC	chr22	48352540	100422916	MIR3201	+	-78176	52	-2.457306317141805	-0.4570876113968772	19.42008174555029	9.649200730697089e-5
HCC	chr19	56477964	100128252	ZNF667-AS1	+	-90	17563	3.0666989781527905	-0.030266490022353324	19.419956677622203	9.649696937041271e-5
HCC	chr17	61452167	9496	TBX4	+	251	32693	3.3143929981495104	-0.5589873675565515	19.418784955400746	9.655483201645046e-5
HCC	chr3	45091429	64866	CDCP1	-	-54993	36207	-2.4347472504716934	-0.6268129890538171	19.41868146627379	9.655870637404981e-5
HCC	chr6	1487472	102466720	MIR6720	-	97061	98	-2.390657447278708	-0.25525850872401806	19.41790749475871	9.659648665955157e-5
HCC	chr2	64831585	101927438	LINC01800	-	-32046	17502	-2.6771095563175473	-0.10860399055811715	19.41778045145451	9.660155411774037e-5
HCC	chr3	195600088	347	APOD	-	15883	15504	-2.259858658899679	-0.7017544747050624	19.41767671819706	9.660544276751429e-5
HCC	chr22	48352497	100422916	MIR3201	+	-78133	52	-3.0207687230266154	-0.47797940361606095	19.417231978786283	9.662658289133533e-5
HCC	chr2	240791082	547	KIF1A	-	-29226	106545	-2.932674992708013	-0.6396058369011369	19.416999515418773	9.663599379992146e-5
HCC	chr1	3435096	27237	ARHGEF16	+	19487	26531	-2.425270345389987	-0.17480344206816367	19.416992271600243	9.663599379992146e-5
HCC	chr5	93621593	100313887	MIR2277	-	805	93	2.5502128457790687	-0.30990659191680503	19.416725475945164	9.664813538540113e-5
HCC	chr7	157431232	101927914	LOC101927914	+	34999	33486	-2.630645874104921	-1.002768027495772	19.416671578994666	9.664950396857236e-5
HCC	chr21	45629510	54039	PCBP3	+	14215	298730	-2.5213634544043684	-0.6987080856439276	19.416009501513713	9.668165553451959e-5
HCC	chr2	104853397	100506421	LINC01158	-	214	45612	2.683895729266399	-0.1796032517806709	19.415853762555862	9.668818038474728e-5
HCC	chr1	53461586	63948	DMRTB1	+	-2187	8089	-2.21856209013534	0.465121914341508	19.415209846821305	9.671942514846525e-5
HCC	chr5	555130	100616381	MIR4456	-	19248	43	-3.03643662427243	-0.7095764583535746	19.414913552966475	9.673307143446674e-5
HCC	chr12	2335213	100874370	CACNA1C-IT3	+	-65437	18970	-2.574725824744927	-0.12341109746569819	19.414782451569025	9.673835186291722e-5
HCC	chr12	131163712	116437	LINC01257	+	1299	47921	-2.673962351242983	-0.5378088601609761	19.413494012823527	9.680031255162702e-5
HCC	chr10	131534952	256536	TCERG1L	-	223231	219330	-2.657562624463011	-0.41011579428079215	19.413483893055762	9.680031255162702e-5
HCC	chr5	127396751	84466	MEGF10	+	-105987	134018	-2.516364321539154	-0.2518962060450659	19.41347904972605	9.680031255162702e-5
HCC	chr17	78971614	3959	LGALS3BP	-	-8365	8727	-2.6740584688226523	-0.31392185802471817	19.413430800764843	9.680086924865619e-5
HCC	chr5	135852482	153328	SLC25A48	+	-17806	48775	-3.0655129327072643	0.3191000703857182	19.413414368175296	9.680086924865619e-5
HCC	chr12	38159283	144245	ALG10B	+	157472	12972	-2.2194239935250653	-0.05449861533520236	19.41331414839477	9.680336620039747e-5
HCC	chr4	8540870	27201	GPR78	+	39367	9787	-3.0162722655097887	-0.0098522967202814	19.413311408627834	9.680336620039747e-5
HCC	chr22	44943726	101927551	LOC101927551	-	-59893	3055	-2.3218986520373104	-1.1596372185604344	19.413236612957945	9.680579656331134e-5
HCC	chr5	36727750	6507	SLC1A3	+	-121395	2943	-2.793162083438403	-1.368121146250906	19.41309282242417	9.681172438482233e-5
HCC	chr22	43528278	100874197	EFCAB6-AS1	+	-12024	20352	-2.9013895155459837	-0.6951465390521632	19.413065669882755	9.681173987339639e-5
HCC	chr5	180195826	255426	RASGEF1C	-	-13304	108336	-2.591567023105111	-0.5892749345071134	19.412959110175947	9.681578072163183e-5
HCC	chr16	1905982	64711	HS3ST6	-	-12341	6860	-2.86232567936297	-1.3232986520145282	19.41292562751289	9.681611714592573e-5
HCC	chr7	2526278	100616116	MIR4648	+	796	72	-2.818010249863403	-0.8207521266846204	19.41277920414049	9.682217915730466e-5
HCC	chr20	63236389	79444	BIRC7	+	-506	4625	-2.6667031580957037	-0.331339772566817	19.412208775352227	9.684974105185915e-5
HCC	chr5	115180351	55521	TRIM36	-	-195	55785	3.8264720765596256	-0.2265594226263199	19.412087201115376	9.685454501448389e-5
HCC	chr11	1347069	255512	TOLLIP-AS1	+	-37361	1000	-2.728808198749154	-0.3598736330557248	19.411946589912887	9.686031472710196e-5
HCC	chr5	1258197	348932	SLC6A18	+	-32842	20835	-2.622563228588811	-0.49755986459902096	19.41171865547578	9.686966849501604e-5
HCC	chr15	101098435	22856	CHSY1	-	-153497	76210	-2.9354725636280965	-1.1197084157353994	19.41170847967568	9.686966849501604e-5
HCC	chr3	190120826	101929152	P3H2-AS1	+	138	23883	3.9351107245063717	-0.27081258132265335	19.411503597024996	9.687869938679353e-5
HCC	chr8	87025738	168975	CNBD1	+	-159290	516280	-2.426100869539637	-0.25840395526598486	19.411376804691713	9.688376960056043e-5
HCC	chr3	153268887	5912	RAP2B	+	-106675	8413	-2.99062490536968	-0.3433997274473578	19.411346951728582	9.688392230676587e-5
HCC	chr5	119432269	3295	HSD17B4	+	20174	89893	-2.9002589182552727	-0.5933552665136392	19.411298314205418	9.688502796670461e-5
HCC	chr17	19579944	677885	SNORA59A	+	-22384	152	2.9737892978195575	-0.6326247708637377	19.411112886608286	9.689307333569537e-5
HCC	chr1	152024082	441908	NBPF18P	+	-5804	4232	-2.911992892399278	-0.9702257799692954	19.410979661443633	9.68980105149276e-5
HCC	chr5	1271283	7015	TERT	-	-23764	41876	-2.2583474564058976	-0.527215507565278	19.410961891557466	9.68980105149276e-5
HCC	chr1	6488898	57449	PLEKHG5	-	-1682	24489	-2.913161714109263	-0.7202271890062372	19.410891196820927	9.690023554473329e-5
HCC	chr4	6550482	5522	PPP2R2C	-	-5196	235101	-2.2355452516434138	-0.14083374867343992	19.41085932218042	9.690049096923059e-5
HCC	chr1	202660782	127833	SYT2	-	17329	52857	-2.9659191553200532	-0.45179490803325323	19.410393876406538	9.692274753464735e-5
HCC	chr20	61544138	1002	CDH4	+	-44717	441197	-2.5549332506321334	-0.35857984093675055	19.410154116640378	9.693355378276718e-5
HCC	chr3	45138592	64866	CDCP1	-	-7830	36207	-2.957595994698766	-0.7375997399253702	19.40936112883876	9.697244782270762e-5
HCC	chr11	133390208	4978	OPCML	-	-142404	1117948	-2.5104635476271415	-0.616589140457504	19.409316392024493	9.697335661179341e-5
HCC	chr7	2526911	100616116	MIR4648	+	163	72	-2.9063141503283068	-0.3732741956127578	19.409109392760826	9.698176763622863e-5
HCC	chr12	54362728	53831	GPR84	-	-1758	2042	-2.660006837122009	-0.5303404537562024	19.409097074288013	9.698176763622863e-5
HCC	chr13	97533616	5911	RAP2A	+	-99395	33778	-2.3593525406914817	-0.5102879737865229	19.409021375981176	9.698304281000056e-5
HCC	chr19	12513551	163051	ZNF709	-	28733	23635	2.640658710726469	-1.1661512577042066	19.409018288078997	9.698304281000056e-5
HCC	chr1	164357131	5087	PBX1	+	202229	292464	-2.3356609405572333	-0.7826477238034124	19.408878823497297	9.698795812913723e-5
HCC	chr18	14221973	440482	ANKRD20A5P	+	-42876	47954	-2.487633863644616	-0.3879226176784066	19.40886782348403	9.698795812913723e-5
HCC	chr1	7004928	23261	CAMTA1	+	-219604	102878	-2.7310317617353936	-1.0485121197242053	19.408746659029056	9.699274862116584e-5
HCC	chr9	40884760	100302167	MIR1299	-	-44332	83	-2.594319038590259	-0.21552000275435124	19.408201522160915	9.701907495207771e-5
HCC	chr11	64572266	55867	SLC22A11	+	-16665	17275	-2.700177429173746	-0.6449975947656759	19.40808962840213	9.702339605056774e-5
HCC	chr5	77211098	8622	PDE8B	+	-217	217375	2.988526701903546	-0.32028373326014664	19.407774852053105	9.703715471560461e-5
HCC	chr7	379223	442497	LOC442497	+	202	3455	-2.4824391662058303	0.25026000581656294	19.40774218457385	9.703715471560461e-5
HCC	chr19	51191368	101928517	LOC101928517	-	9402	29044	-2.2246225674060347	-0.3841369813566804	19.40773831839732	9.703715471560461e-5
HCC	chr18	12068070	342850	ANKRD62	+	25779	35901	-3.1189283146856273	-0.46008634941822313	19.40724669109428	9.706077373414369e-5
HCC	chr21	45868323	54039	PCBP3	+	-18362	92494	-2.646716549636094	-0.86778089208361	19.406980677034838	9.707293022448215e-5
HCC	chr22	48531574	284933	LOC284933	-	-15813	8488	-2.2740920618500446	-0.6874008413393101	19.406802464928276	9.70806249409615e-5
HCC	chr7	139539484	154790	CLEC2L	+	-15556	21064	-2.6453584872620026	-0.7023728542919456	19.40674940986745	9.70819579078489e-5
HCC	chr1	41690641	1907	EDN2	-	205958	5909	-4.310822201864422	-0.7323135075731849	19.40670976509152	9.708260921352738e-5
HCC	chr17	65364578	105827617	LINC02563	+	92963	868	-2.3338965673434573	-0.593123209029333	19.4066386724734	9.70848591822766e-5
HCC	chr20	64157055	4661	MYT1	+	7419	77780	-2.774483776746393	0.33814143758261034	19.406550298054135	9.708798776857157e-5
HCC	chr15	39644283	7057	THBS1	+	-63204	17843	-2.6766192767488044	-0.4074346157100556	19.40640862127222	9.709329552769597e-5
HCC	chr12	108322208	1240	CMKLR1	-	1546	32619	-2.1992347997775292	-0.4229136119453248	19.406392230977865	9.709329552769597e-5
HCC	chr5	28810242	729862	LSP1P3	+	116628	444	-2.666522747786518	-0.9138514892980412	19.406294018821193	9.70969246088149e-5
HCC	chr7	179660	105375115	LOC105375115	+	-4740	1094	-2.4682059521707664	-0.33587392648167125	19.406248836211923	9.70978576854101e-5
HCC	chr11	71577215	440051	KRTAP5-11	-	-5660	1021	-2.201114243148058	-0.24728578732927423	19.405868241835734	9.71158454302237e-5
HCC	chr1	171841519	26052	DNM3	+	-41	291915	2.445690519807752	-0.635464275233563	19.40568956573874	9.71234352905589e-5
HCC	chr4	187176766	105377600	LINC02374	+	25220	10890	-2.455118319256854	-0.13290391009231511	19.405665333823706	9.71234352905589e-5
HCC	chr7	1322859	340260	UNCX	+	-90477	4945	-2.488569102528027	-0.5279062788986099	19.405121498017166	9.714973145728355e-5
HCC	chr2	1680523	7837	PXDN	-	-64024	112661	-2.673374886476362	-0.7333338364291039	19.404846662855633	9.716234819930376e-5
HCC	chr8	38430908	2260	FGFR1	-	-36937	56708	-2.6667717726196387	-0.5463905756201952	19.40446702578806	9.718029933259368e-5
HCC	chr13	114145798	22821	RASA3	-	13175	154841	-2.8720060211653426	-0.45747335577232723	19.40442637409297	9.718100279496698e-5
HCC	chr17	82751377	6904	TBCD	+	687	191123	3.117478610338055	-0.6904255873212497	19.404126351921782	9.719490550922391e-5
HCC	chr16	88498687	100847057	MIR5189	+	-29769	114	2.9574562092386367	-0.26055429334304725	19.403547293590933	9.722301429608627e-5
HCC	chr8	104223582	9699	RIMS2	+	-247	31091	2.3646074073978136	0.7393992356346083	19.403512842464437	9.722340247065554e-5
HCC	chr7	26376290	105375304	LOC105375304	-	21	4251	3.834440035670962	-0.4344895298933615	19.40340679834999	9.722743540060398e-5
HCC	chr16	84737023	9100	USP10	+	-37074	79973	-2.5439248269492136	-1.0534820887702936	19.403371595206735	9.722786191710106e-5
HCC	chr8	142047905	100616268	MIR4472-1	+	128434	80	-2.6049538663158	-0.7735816385303688	19.403262086621964	9.723207145672578e-5
HCC	chr4	1622355	152877	FAM53A	-	-61636	44111	-2.5526148486783926	-0.4902896312290289	19.403136343934406	9.723615985239378e-5
HCC	chr3	46750671	377047	PRSS45	-	5916	2665	-2.6385685385247912	0.06209337059769598	19.403128137197626	9.723615985239378e-5
HCC	chr20	61593852	1002	CDH4	+	5909	340857	-2.0730829999965708	0.3050558471349174	19.40290219010225	9.724629867802256e-5
HCC	chr3	170585459	57709	SLC7A14	-	-615	126521	2.327495077316697	0.27789520641935755	19.402738148415537	9.725328608392631e-5
HCC	chr19	1467817	148223	C19orf25	-	-11412	6029	2.5508451259110507	-0.4561070017037364	19.40244543121134	9.726682733795813e-5
HCC	chr2	62461582	200728	TMEM17	-	-44887	6249	-2.572214610743497	-0.5624569217276486	19.4023740973388	9.726909435752367e-5
HCC	chr11	2122362	619552	MIR483	-	-11847	76	-2.337063148818409	-0.7211887370953982	19.401424018990845	9.731612903992856e-5
HCC	chr5	178122054	23138	N4BP3	+	-8499	12552	-2.192447641900466	-0.10810549532679589	19.40130377229204	9.732088978248582e-5
HCC	chr16	85255572	197196	LINC00311	+	27386	5122	-2.465286458733384	-0.5458931121968412	19.401078933370464	9.733098112571797e-5
HCC	chr3	40750928	285268	ZNF621	+	-226050	14917	-2.481516942613807	-0.8639189337982452	19.400447250744147	9.736181251666257e-5
HCC	chr9	88220240	645961	SPATA31C2	-	81759	9177	-2.7238955406805547	-1.1547333375392894	19.40028781893931	9.736857336925273e-5
HCC	chr9	132532244	56751	BARHL1	+	50362	7648	-2.2812489838503347	-0.6267939719666074	19.399659827152163	9.739843384873762e-5
HCC	chr12	20552343	5139	PDE3A	+	19521	112244	-2.5503882509209204	-0.7919106204809839	19.399648589183293	9.739843384873762e-5
HCC	chr4	5892896	1400	CRMP1	-	-187	72320	2.1308007754048135	-0.6113256468488266	19.39958788789499	9.739899083663104e-5
HCC	chr8	142071359	100616268	MIR4472-1	+	104980	80	-2.2319776036193626	-0.4580778721944299	19.399584029362273	9.739899083663104e-5
HCC	chr17	75003760	3396	MRPL58	+	8904	8598	-2.6136998221850636	-0.30711339860308773	19.399395864095965	9.740721991071584e-5
HCC	chr19	52336350	162963	ZNF610	+	-105	30879	3.49764742707319	-0.10342003418701676	19.399251980039423	9.74131909907429e-5
HCC	chr6	34539392	25803	SPDEF	-	-16941	18532	-2.260022342807517	-0.0031840122143195287	19.399039163821918	9.742267881499468e-5
HCC	chr12	22982801	101928441	LOC101928441	+	192835	15952	-2.791790410387456	-0.7518181128522873	19.39879016606158	9.743401350639781e-5
HCC	chr20	61857206	100302168	MIR1257	-	-96456	117	-2.7651923227137587	-0.5049035730928705	19.398752030088346	9.743459098056852e-5
HCC	chr6	43645209	221421	RSPH9	+	-179	25982	2.3552224113520874	-0.43354688371908356	19.398682756570246	9.74367571076826e-5
HCC	chr19	4773456	407045	MIR7-3	+	-2786	110	-2.480405434430335	-0.2974426735156582	19.397920557575198	9.747428371761077e-5
HCC	chr7	20559328	340273	ABCB5	+	56294	141393	-2.3854290512378196	-0.6578110370180523	19.397744071091047	9.748074178391975e-5
HCC	chr12	132324533	50614	GALNT9	-	-4786	132948	-2.099247923319918	-0.06652572719374757	19.397740400526253	9.748074178391975e-5
HCC	chr21	44919692	3689	ITGB2	-	-1270	35009	-2.4022042054524375	-0.02877871103297369	19.39756865283703	9.748813990101703e-5
HCC	chr19	39308129	57622	LRFN1	-	-7207	8520	2.2062132043238067	-0.7708531702115898	19.39722932641287	9.75040940578499e-5
HCC	chr8	144037858	102465509	MIR6846	-	-19522	60	-2.875762392349899	-0.827576911407441	19.397165916690618	9.750493062659097e-5
HCC	chr19	18340418	54858	PGPEP1	+	169	29366	-3.2582989968939127	-0.052737114475227664	19.397159312585458	9.750493062659097e-5
HCC	chr2	206274857	57683	ZDBF2	+	171	39399	3.1647980338304174	-0.38739990755763026	19.39687806948116	9.751792165742325e-5
HCC	chr17	49220635	2793	GNGT2	-	10061	4341	-2.6342379513719787	-0.6937123468147509	19.396794005957283	9.75208450645135e-5
HCC	chr10	132786070	84504	NKX6-2	-	37	1218	2.785576232795134	-0.8790716571567301	19.396580721821586	9.753036757778857e-5
HCC	chr1	11529441	57540	DISP3	+	-50203	58346	-2.6502479188512442	-0.38952551620655695	19.39649159413902	9.753236217280676e-5
HCC	chr12	37543998	144245	ALG10B	+	772757	12972	-2.112300959720577	0.009136725322183077	19.396488041074914	9.753236217280676e-5
HCC	chr4	157441329	340017	LINC02433	+	131161	3662	-2.924002505876321	-1.0014424528011718	19.396353569313376	9.753786057808168e-5
HCC	chr1	114239600	148281	SYT6	-	85750	64559	-2.8487060662137154	-0.7152588048611394	19.39631139854535	9.753864503842626e-5
HCC	chr14	20601539	493901	RNASE12	-	10716	743	-2.6243992610508826	-0.45340608989301195	19.395747352438818	9.756608755087506e-5
HCC	chr11	2311321	29125	C11orf21	-	8272	7410	-2.5913867351831072	-0.6005105469956975	19.39564439403646	9.75699778866422e-5
HCC	chr3	186193894	2119	ETV5	-	84782	62796	2.258613757222666	-0.4891737760996885	19.39558734713649	9.757152270105196e-5
HCC	chr10	43250213	221002	RASGEF1A	-	-16706	72387	-2.7719887419682694	-0.7547255563765866	19.395467441572272	9.757627918130736e-5
HCC	chr22	47995365	100422916	MIR3201	+	278999	52	-2.55322003283426	-0.333224132183652	19.39541464728149	9.757760685075733e-5
HCC	chr7	74068686	3984	LIMK1	+	15091	38749	-2.2351153578446907	-0.8678289462757801	19.395253352822277	9.758447853127277e-5
HCC	chr1	61053734	4774	NFIA	+	23540	385515	3.168779811032561	0.03712909753128314	19.394626206758097	9.761515936043603e-5
HCC	chr22	48960218	100128946	LINC01310	+	-93448	31617	-2.223346762336338	-0.17187233561672816	19.394315317841453	9.76296809572347e-5
HCC	chr20	61881454	100302168	MIR1257	-	-72208	117	-2.1383134030005957	-0.3717503458956173	19.39425670639656	9.763130682417039e-5
HCC	chr5	180644995	2324	FLT4	-	-4629	41872	-2.439638137335078	0.2284270165342302	19.394199400744405	9.76328659812622e-5
HCC	chr2	23501201	114818	KLHL29	+	-115774	323187	-3.7050636939316206	-0.7092419005174158	19.394068139388146	9.763820618134964e-5
HCC	chr11	56497246	219484	OR5M8	-	5876	936	-2.9164158752799416	-0.8492845675369574	19.393911728128117	9.764483259215145e-5
HCC	chr9	136736263	414332	LCN10	-	-6696	4793	-2.590984013862511	-0.6393634226728457	19.393526262605853	9.766317244485999e-5
HCC	chr20	48206348	284749	LINC00494	+	153563	10728	-2.3643512532699322	-0.07440262128331007	19.39347977410938	9.766417900327595e-5
HCC	chr20	20367080	3642	INSM1	+	1041	2828	2.3548362854267206	-0.22684852888710105	19.393381183079605	9.766785017079743e-5
HCC	chr6	25024113	9750	RIPOR2	-	-18175	202923	-3.721054419821063	-0.5829354871909067	19.393167498029086	9.767740800912694e-5
HCC	chr22	48300005	100422916	MIR3201	+	-25641	52	-2.164528979840986	-0.4897561829828956	19.392624559928443	9.770381015987819e-5
HCC	chr16	831321	388199	PRR25	+	-25878	8419	-2.9028235039417227	-0.5091030202547928	19.391966985073793	9.773546144270434e-5
HCC	chr2	192508059	64002	PCGEM1	+	241786	27055	-2.487010434304367	-0.27833819997209636	19.39195238804421	9.773546144270434e-5
HCC	chr19	42095700	64763	ZNF574	+	-19562	5430	-2.4947537656664287	-0.6107397311962177	19.391881107250043	9.773773769482863e-5
HCC	chr17	57724066	101927581	CCDC182	-	-21263	849	-2.461527829409756	-0.4526506815631959	19.391737437909036	9.774365499380513e-5
HCC	chr5	42951211	643977	FLJ32255	-	-42122	7935	2.6466079309970265	-0.6421963887189074	19.391711884038102	9.774365499380513e-5
HCC	chr17	8396634	643904	RNF222	-	-1192	7122	-2.470552959164087	-0.2560524200753883	19.391679961259527	9.774391706196067e-5
HCC	chr2	240782727	547	KIF1A	-	-37581	106545	-2.4289032227006624	-0.7912202431690377	19.391124523283324	9.776953517803944e-5
HCC	chr14	93757394	145270	PRIMA1	-	-31026	70123	-2.7115180023936905	-0.7335282629943992	19.391096489843207	9.776953517803944e-5
HCC	chr2	205685740	8828	NRP2	+	-3240	61199	2.7167914518950327	-0.46539363747422496	19.391061763025846	9.776953517803944e-5
HCC	chr3	13795998	7476	WNT7A	-	-84123	61537	-2.6453449129159865	-0.6376614368557977	19.391051443969786	9.776953517803944e-5
HCC	chr9	131277093	286336	FAM78A	-	574	18442	2.7366816694417033	-0.3119152224295743	19.391045488891606	9.776953517803944e-5
HCC	chr2	11850270	100422996	MIR4262	-	13284	54	-2.352091451699755	-0.4449569175198873	19.390733403944473	9.778414150785815e-5
HCC	chr9	93261930	65268	WNK2	+	-77000	134444	-2.543001995724968	-0.40791294006249146	19.390443733931917	9.779760217343961e-5
HCC	chr3	49903790	4486	MST1R	-	153	16635	2.7191947756125954	-0.7264340307524186	19.390282838933537	9.780446945883854e-5
HCC	chr6	41372240	9436	NCR2	+	-36450	15098	2.978942803758437	-0.10923844264831346	19.38996528058378	9.781936144711075e-5
HCC	chr2	12740416	100422986	MIR3125	+	-3049	78	-3.3188896734325293	-0.5824986141285386	19.38974078620066	9.782948824654198e-5
HCC	chr5	17137782	10409	BASP1	+	79041	60023	-2.914755379983043	-1.4293597030139593	19.38968666106438	9.78308881294202e-5
HCC	chr22	19761375	6899	TBX1	+	-4672	10630	2.565904195577602	-0.12649603468664752	19.38951082667146	9.783852320820612e-5
HCC	chr6	93282677	2045	EPHA7	-	-136905	179562	-2.6222012664635455	0.005030611751775791	19.389465595818784	9.783946758668837e-5
HCC	chr9	42503088	103908605	LOC103908605	-	-66261	1491	-2.464219581445763	-0.2791503007395561	19.389241111271616	9.784933351780765e-5
HCC	chr1	1066093	100288175	LOC100288175	+	-6359	6720	-2.4301991859457046	-0.4198270543466563	19.389219438530397	9.784933351780765e-5
HCC	chr1	226637734	100506443	ITPKB-IT1	-	-37334	18989	-2.415822263121993	-0.7994927770324235	19.388848315295434	9.786697748566003e-5
HCC	chr15	45117259	405753	DUOXA2	+	-2934	3779	2.733048291835361	-0.09963064515935315	19.388608365287638	9.787790151000575e-5
HCC	chr17	82031273	5881	RAC3	+	383	2549	4.175667147670096	0.14879388363256005	19.388482477905473	9.788298032886455e-5
HCC	chr14	104293531	145195	C14orf144	+	-69947	52046	-2.5030553517113114	-0.782067969117137	19.388275764248533	9.78922024837695e-5
HCC	chr21	41426310	4599	MX1	+	-279	33184	4.077628086325187	0.3183582140544884	19.38808677663989	9.790051681588668e-5
HCC	chr9	134681385	414316	COL5A1-AS1	-	28542	3459	-2.203924005283399	-0.6584610650294808	19.38785052061063	9.791125529135702e-5
HCC	chr8	142499830	575	ADGRB1	+	-35814	80992	-2.086546029828038	0.08481359492580229	19.38716976920918	9.794478934899163e-5
HCC	chr7	33924426	168667	BMPER	+	-19515	250962	-3.271556109264406	-0.44988533141692005	19.386825296574457	9.796108366843323e-5
HCC	chr15	31483338	51621	KLF13	+	-156483	51045	2.352608580384268	-0.45473580417850323	19.386722942560176	9.796495972000365e-5
HCC	chr22	46536689	9620	CELSR1	-	-481	176337	2.2664755071488356	-0.4657604145595919	19.386355277907228	9.798244736268902e-5
HCC	chr10	129896605	100422873	MIR4297	-	53231	76	-2.2551269371599836	-0.20155835632247823	19.386133177629702	9.799246859615718e-5
HCC	chr2	26849567	56896	DPYSL5	+	-1143	101928	2.53322520597989	-0.2664935406913773	19.386056954260894	9.799500508104495e-5
HCC	chr7	1331831	340260	UNCX	+	-99449	4945	-3.0419868163130186	-0.8770660388505994	19.38587657130592	9.800288677031708e-5
HCC	chr1	166884378	117143	TADA1	-	7961	19906	3.0148294118909678	-0.3360226346981741	19.385748124104914	9.800680358160745e-5
HCC	chr17	78506917	100996295	DNAH17-AS1	+	-22007	18147	-2.6846947713115528	-0.5445429757691235	19.38574666657547	9.800680358160745e-5
HCC	chr13	108495963	23026	MYO16	+	100189	611856	2.615074583076624	-0.49060601663665626	19.385450006460587	9.802065430397099e-5
HCC	chr7	37920961	54749	EPDR1	+	358	30622	-3.439954825400332	-0.5332630773595127	19.385020423131976	9.804133082074794e-5
HCC	chr18	79560524	284240	LOC284240	+	18758	9737	-2.7187134901973016	-0.19392847054010398	19.384228392496908	9.808062486834482e-5
HCC	chr20	61594499	1002	CDH4	+	5262	340857	-2.301715478207418	-0.27984884911693253	19.38379016954687	9.810175794868948e-5
HCC	chr20	62414489	81928	CABLES2	-	7206	18654	-2.8837821786434197	-0.36944244406142895	19.3836546268572	9.810734479933129e-5
HCC	chr4	177607300	285501	LINC01098	+	121457	261994	-3.236883690386364	-0.3857156169414104	19.383596793594776	9.810893967783481e-5
HCC	chr8	1253096	286083	LOC286083	-	-49511	6574	-2.450312226621517	-0.4854389065948411	19.383500523942338	9.81125092784024e-5
HCC	chr7	290163	442497	LOC442497	+	89262	3455	2.522536403871376	-0.2139350683719876	19.382938071904007	9.814003328731644e-5
HCC	chr10	49628992	1103	CHAT	+	-14955	51068	-2.7202299934100838	-0.15303535456007977	19.382591500767155	9.815646841893072e-5
HCC	chr7	431814	442497	LOC442497	+	-52389	3455	-2.3378403276520667	-0.15674012641478044	19.382564105797393	9.815649967467577e-5
HCC	chr22	22666947	91227	GGTLC2	+	-20635	1587	-2.868347362497333	-0.4029494201272244	19.382450705208264	9.81609516403604e-5
HCC	chr9	130925400	84929	FIBCD1	-	-13452	36415	-2.1634415025207905	-0.402833406572123	19.38236289951394	9.816408816972089e-5
HCC	chr8	41684649	286	ANK1	-	19363	12062	-2.9523198507622594	-0.4382223541423955	19.382076571234926	9.81774303035843e-5
HCC	chr9	134870308	101448202	LOC101448202	-	-2310	53204	-2.152937524424815	-0.5579144716299436	19.382042277947065	9.81778162871196e-5
HCC	chr17	41654767	284116	KRT42P	-	14568	13873	-2.201962088782767	-0.4907907900169014	19.382003488288294	9.817843345150622e-5
HCC	chr10	46556704	9721	GPRIN2	-	633	12098	2.4461197990582826	-0.07184130019710203	19.3818616545376	9.818434835302334e-5
HCC	chr11	60769441	219995	MS4A15	+	-12574	19865	-2.156900462399563	-0.3836946792642367	19.38169207397764	9.819169028976737e-5
HCC	chr18	79785494	26251	KCNG2	+	78174	36149	-2.246797132820598	0.08531822332449343	19.381596824105515	9.819521069763727e-5
HCC	chr20	29410584	647476	FRG2EP	-	-6377	2887	-1.9446687764842263	0.5772952331736523	19.381413833181856	9.82031995679191e-5
HCC	chr16	272929	8786	RGS11	-	-3014	7643	-2.6065819718710745	-0.4541439649168788	19.381387896581245	9.82031995679191e-5
HCC	chr4	167542572	50859	SPOCK3	-	307982	480505	-2.525008291759226	-0.8756698515804603	19.380751289282834	9.823456386760714e-5
HCC	chr11	126465282	6484	ST3GAL4	+	-59100	8460	-2.382761494139561	-0.32630356761685075	19.3805890590115	9.824153155089665e-5
HCC	chr5	73447644	2297	FOXD1	-	-883	2272	3.040985485989756	0.30146689532134346	19.379832305565785	9.827909111431352e-5
HCC	chr14	33199000	64067	NPAS3	+	-259747	864924	-2.481359462193418	-0.8725196999315863	19.379524144080406	9.829357294151827e-5
HCC	chr7	139524177	154790	CLEC2L	+	-249	21064	2.9419611354652115	-0.1303084690560347	19.379467742108506	9.829509757025492e-5
HCC	chr7	25719890	406940	MIR148A	-	-230096	68	-2.8047870452028	-0.9789178715134075	19.379418233704662	9.829626741335893e-5
HCC	chr10	131137400	101927489	TCERG1L-AS1	+	-42182	560	-2.3342562681044483	-0.053125495956167244	19.379170177579603	9.830765766901317e-5
HCC	chr22	49566173	100500882	MIR3667	-	22707	74	-2.4737857154537797	-0.13486852839485897	19.378688744706814	9.833106526041558e-5
HCC	chr15	74386277	105370894	LINC02255	+	-7195	15675	-2.1653205749338604	-0.20244896055929937	19.378594769431082	9.833452527752063e-5
HCC	chr8	101339766	83955	NACAP1	+	29127	703	-3.6480259453701955	-0.6503146886270131	19.37846145867634	9.834001101148515e-5
HCC	chr20	3752171	54976	C20orf27	-	-15634	14307	2.775816234936757	-0.4535731148983449	19.37837271864948	9.83432017840754e-5
HCC	chrX	25002531	170302	ARX	-	-13417	12253	3.051595201886755	-0.7067188538406189	19.377911910626963	9.836555559115893e-5
HCC	chr14	98950014	283598	C14orf177	+	-238401	6154	-2.4038820231556928	-0.19500044567623487	19.37777160379966	9.837140350467764e-5
HCC	chr1	47567259	102724077	LINC01389	-	129942	56522	-2.4757974676690155	-0.4123482396412954	19.377645664058036	9.837584217700881e-5
HCC	chr18	78823252	27164	SALL3	+	157023	18695	-2.1704441002083485	0.10305997712225265	19.37763188309206	9.837584217700881e-5
HCC	chr4	7788320	84740	AFAP1-AS1	+	-34230	24838	-2.687283514904621	-0.5434195842418325	19.37740034852314	9.838532670626436e-5
HCC	chr6	52362770	85315	PAQR8	+	-642	45650	3.734197691004127	-0.7142019972882169	19.3773942240714	9.838532670626436e-5
HCC	chr17	79393930	146713	RBFOX3	-	-122218	426804	-2.833236895235145	-0.8285483511213465	19.377065628648133	9.840087744439158e-5
HCC	chr2	72985998	2016	EMX1	+	-68523	17417	2.5928348875844343	-0.0025514010552969294	19.376856499622328	9.841027409316513e-5
HCC	chr4	5968561	100616201	MIR378D1	-	45233	54	-2.2409983864219782	-0.3176354240935065	19.37637239774343	9.843384404727811e-5
HCC	chr1	18107855	84966	IGSF21	+	-109	270738	2.310214661096768	0.001067340585389416	19.375777066204318	9.8463154544417e-5
HCC	chr11	10482159	272	AMPD3	+	-21028	46449	-3.3597973075461516	-0.45908664638000485	19.375030313559186	9.85002837716899e-5
HCC	chr3	129605683	23129	PLXND1	-	-1056	51527	2.6806034229553046	-0.5534647067938778	19.37411889964479	9.854592384363996e-5
HCC	chr8	143228803	338328	GPIHBP1	+	-15610	3978	-2.3460109878652613	-0.2214323674393231	19.374086245246716	9.854622731454229e-5
HCC	chr9	133960714	7410	VAV2	-	-31610	230431	2.392733151851199	-0.4817411207469506	19.374008673132302	9.854884876803497e-5
HCC	chr10	38730615	399746	ACTR3BP5	+	-34019	1645	-2.9601099799268087	-0.7202187633839796	19.372958631119047	9.860166903041481e-5
HCC	chr18	78637779	27164	SALL3	+	342496	18695	-3.0114382655738905	-0.6557695003854341	19.372391066694334	9.862959572504423e-5
HCC	chr8	144333236	83482	SCRT1	-	-3045	5717	2.1451747271941715	-0.12202938503437975	19.37235057024325	9.86303045635807e-5
HCC	chr10	69402478	6865	TACR2	-	-14440	12717	-2.5532433782544035	-0.6148316717715457	19.371647157455577	9.866525799930975e-5
HCC	chr11	38278709	105376633	LOC105376633	+	-340108	16063	-2.2680824377051283	0.15810372628703576	19.37138392670147	9.86774757871326e-5
HCC	chr9	133583726	642968	FAM163B	-	3480	1832	-2.598826128618229	-0.365409469924638	19.371197512597476	9.868572536321339e-5
HCC	chr14	105398966	647310	TEX22	+	-383	15277	-2.424654000816145	0.06032131060573964	19.370712113629658	9.870925725480191e-5
HCC	chr18	79576217	284240	LOC284240	+	3065	9737	-2.5418125918472074	-0.019757014823563512	19.37068866378179	9.870925725480191e-5
HCC	chr20	64048564	54345	SOX18	-	-1062	1901	2.3901326307347217	-0.29472627885816444	19.370048164101817	9.874098584036353e-5
HCC	chr16	1021546	30812	SOX8	+	-39738	5172	-2.350288678249055	-0.229542195569441	19.369866737048085	9.874898294815666e-5
HCC	chr17	76585164	10610	ST6GALNAC2	-	-899	20685	2.8167396092376413	-0.026435344640327235	19.369790584791915	9.875153662166826e-5
HCC	chr20	57161971	102723590	BMP7-AS1	+	51725	2171	-2.6614300370592323	-0.30921151571893146	19.369601673765146	9.875992167033912e-5
HCC	chr11	2204937	100616126	MIR4686	+	-31874	76	-2.546329417327485	-0.08997322650140553	19.36938421455809	9.876978399654957e-5
HCC	chr11	7961184	338322	NLRP10	-	-2328	3904	-2.3753165293540253	-0.4502767185351701	19.36916943685901	9.87795086270174e-5
HCC	chr17	76585182	10610	ST6GALNAC2	-	-881	20685	3.211998436054621	-0.01578111946422344	19.369080749798137	9.878271157490005e-5
HCC	chr1	245212595	111216275	KIF26B-AS1	-	-21922	28074	-2.3973135341182084	-0.29589173634806804	19.368990055984057	9.878601845620255e-5
HCC	chr13	113917668	100861555	LINC00565	-	-11323	2478	-2.5690946458249195	-0.2090915225057307	19.368871120369107	9.87907864767753e-5
HCC	chr10	104631317	22986	SORCS3	+	9784	624142	-2.2436203081852377	-0.3168349383097387	19.368609695997513	9.880292668254539e-5
HCC	chr13	102394632	283481	FGF14-AS2	+	-54	1128	3.2986243756519666	0.5708591469318408	19.368541453061418	9.880507268779358e-5
HCC	chr1	201539289	376693	RPS10P7	+	-19385	689	3.9384490645457237	0.13532293563301165	19.368247897546134	9.881887738298898e-5
HCC	chr4	177862794	101928656	LINC01099	-	-45142	95891	-2.182503189460207	-0.08488948205895404	19.368192277569644	9.881947725592479e-5
HCC	chr5	121107368	102467226	LOC102467226	+	215182	3288	-2.7397189259485457	-0.169538584591188	19.368182775573004	9.881947725592479e-5
HCC	chr11	1835997	90019	SYT8	+	-1687	3212	-2.5208956996876157	0.10999733777065698	19.367887661755937	9.883222234111299e-5
HCC	chr16	88419404	84627	ZNF469	+	8067	13287	-2.2543393023101057	-0.35876093625964744	19.367882970166505	9.883222234111299e-5
HCC	chr1	11585692	101929181	LINC01647	+	23839	3824	-2.7879013172556695	-1.1645870813142563	19.367102355528303	9.887124512499689e-5
HCC	chr19	21260388	7562	ZNF708	-	-69022	38250	-2.4864479331617804	-0.4219241895949397	19.36698131861921	9.887612625851737e-5
HCC	chr11	8594160	65975	STK33	-	-129	202424	3.4179902058475995	-0.05195575695172072	19.36660432513839	9.889426197062674e-5
HCC	chr9	134781462	100616333	MIR3689C	-	-67907	72	-2.111098251597024	0.14199090813282803	19.36634537415439	9.890628704789003e-5
HCC	chrX	102516744	11013	TMSB15A	-	-27	3090	3.2278943299065492	-0.11732417815880966	19.365712419357827	9.893768876581628e-5
HCC	chr12	132215492	50614	GALNT9	-	9464	9657	-2.5835749459037394	-0.7859264501947136	19.364857558043397	9.898060178333003e-5
HCC	chr8	29349864	1846	DUSP4	-	-886	17689	2.884698810749589	0.18827756784252442	19.364747628484693	9.898491269624836e-5
HCC	chrX	102516742	11013	TMSB15A	-	-29	3090	3.474103010219376	-0.11811226505554606	19.364640247865424	9.89890916887049e-5
HCC	chr7	155313362	3638	INSIG1	+	-15590	12464	-2.382453990043669	-0.15074425219480542	19.36445423905812	9.899734697096483e-5
HCC	chr22	39663722	8911	CACNA1I	+	-92969	118984	-2.185744624176532	-0.8378853425480816	19.3643695040847	9.900035251126578e-5
HCC	chr11	26597048	143662	MUC15	-	24780	13237	-2.3216440326421983	-0.812653891177096	19.36425719335788	9.900478781994471e-5
HCC	chr6	144286024	7402	UTRN	+	5713	561298	-3.2382941869442368	-0.3031864104114575	19.364176512286395	9.900758344581828e-5
HCC	chr17	74900378	283985	FADS6	-	6567	16501	-2.9071223958688224	-0.915376656700577	19.363916843453325	9.901965977035679e-5
HCC	chr7	155494378	2020	EN2	+	-36249	6703	-2.802486321593487	-0.21275698778584773	19.363290908699184	9.905037214346979e-5
HCC	chr21	46006958	1291	COL6A1	+	-25209	23301	-2.743538507215879	-0.39863903026368275	19.36327112136746	9.905037214346979e-5
HCC	chr3	86012611	100874037	CADM2-AS2	-	184561	28064	-2.21499674621341	-0.30867594771516116	19.36315792463101	9.9054855762706e-5
HCC	chr11	32000967	100506675	LOC100506675	-	-40351	5340	-2.5349792180474076	-0.8446159137227571	19.362982441147338	9.906257070811828e-5
HCC	chr19	31351584	57616	TSHZ3	-	2059	41181	2.982420141536797	-0.13138420112609553	19.362886780363887	9.906614519881306e-5
HCC	chr9	131810616	2889	RAPGEF1	-	70672	163175	-2.4283333565600795	-0.8939838356330644	19.36235481642315	9.9092357516453e-5
HCC	chr5	139549494	7322	UBE2D2	+	11672	67268	-2.7338791378257916	-0.6769174390773388	19.36202101024209	9.910829198934186e-5
HCC	chr8	11802581	2222	FDFT1	+	30	36699	-4.118433823448031	0.06306540805487505	19.361779365512888	9.91194452632581e-5
HCC	chr20	62596637	406923	MIR133A2	+	-31725	102	-2.5791117856323367	0.4463218128230649	19.360975851466613	9.915977147822125e-5
HCC	chr12	103012587	5053	PAH	-	54177	121525	-2.803528289559249	-0.9401832547100544	19.360730986177515	9.917109786450642e-5
HCC	chr7	33924425	168667	BMPER	+	-19514	250962	-3.543949387744413	-0.7321586287951994	19.3603499010959	9.918950087976346e-5
HCC	chr3	22991443	100505877	UBE2E2-AS1	-	-211135	7508	-2.131104863390933	-0.3463621755739005	19.36032094465702	9.918961527636786e-5
HCC	chr7	139036030	92092	ZC3HAV1L	-	1	10324	2.568202572927285	-0.22754137600415503	19.359674462600015	9.922181064858043e-5
HCC	chr9	97854325	2304	FOXE1	+	-1070	3461	2.7387876366918436	-0.4110102096184896	19.359515668303928	9.922867163909367e-5
HCC	chr4	6378431	5522	PPP2R2C	-	-3439	61293	-2.177185077690419	-0.3182682594497096	19.358778834560212	9.926557635943843e-5
HCC	chr1	156874665	4914	NTRK1	+	-13786	20972	-2.14140550020155	-0.0373226719010526	19.35802113358875	9.930358002254241e-5
HCC	chr2	241974942	102723927	LINC01238	+	-4259	6594	-3.3060577285791273	-0.08235992726980397	19.357647643791452	9.932161281053656e-5
HCC	chr10	8514413	105376398	LOC105376398	-	-79978	21645	-2.313649957966516	-0.26730853410364236	19.357570034395785	9.932425804543008e-5
HCC	chr2	65790473	200734	SPRED2	-	357951	121672	-2.5613894207521972	-0.4009600908502113	19.35748603081604	9.93272359619408e-5
HCC	chr10	133131083	84435	ADGRA1	+	-28837	29430	-2.352772840021659	-0.7019938284182693	19.357448262354033	9.932780903901148e-5
HCC	chr7	56500670	222029	DKFZp434L192	+	-4447	1062	-2.44603481366876	-0.7489614781917234	19.357402002057448	9.932882384541045e-5
HCC	chr5	179410789	9509	ADAMTS2	-	65359	194751	-2.5424595681725055	-0.4884789015325651	19.357073518540666	9.934359605053334e-5
HCC	chr12	83803558	55117	SLC6A15	-	-1109271	53342	-2.801312105869896	-0.3224250832881454	19.357064527386072	9.934359605053334e-5
HCC	chr16	1169766	8912	CACNA1H	+	-16525	68532	-2.4866195962799225	-0.3803205570207891	19.35681840925067	9.935500899923708e-5
HCC	chr15	67828736	390598	SKOR1	+	-9032	14133	3.066109438376317	0.15650351025293824	19.356683135491487	9.936065563065275e-5
HCC	chr3	86731746	101927494	LINC02070	+	-249803	15054	-2.562358499990212	-0.579579712503294	19.35649346180316	9.936913335958003e-5
HCC	chr2	621298	129787	TMEM18	-	-55406	12827	-2.905781828806812	-0.6241033193903074	19.356300537362287	9.937778100863894e-5
HCC	chr10	22253453	100130992	LOC100130992	+	-1381	6477	2.7760552194290242	-0.6578046668518946	19.356001678601366	9.939194302936531e-5
HCC	chr2	231398697	93010	B3GNT7	+	-3073	5541	-2.8387232051372036	-0.686259950484579	19.355888552408928	9.939643903796573e-5
HCC	chr8	798487	401442	LOC401442	+	-59939	1827	-2.873100996690841	-0.7895743757840116	19.35568954678032	9.94054056957483e-5
HCC	chr17	8152189	5187	PER1	-	-246	11966	4.141786923846536	-0.15488326506298564	19.35490272806774	9.944497979100468e-5
HCC	chr18	57353681	51046	ST8SIA3	+	-1191	16441	2.2255151501846835	-0.33321194903867457	19.354811977998615	9.944786982114444e-5
HCC	chr1	7474671	102725193	LOC102725193	-	84917	7268	-2.506319006322274	-0.9445293775570455	19.354793741056874	9.944786982114444e-5
HCC	chr1	204979591	23114	NFASC	+	-35365	78597	-2.92266117609337	-0.15838531960803576	19.354684359427715	9.945217345383326e-5
HCC	chr16	1279591	23430	TPSD1	+	-23319	2222	-2.630860531972753	-0.4158416162156335	19.354218573316373	9.947504154287231e-5
HCC	chr4	3495532	285489	DOK7	+	-10988	9939	-2.447731623428758	-0.9277558687672759	19.3536619770806	9.950264666307267e-5
HCC	chr12	77319989	144455	E2F7	-	254409	44335	-2.8045279089343973	-0.8675529747531265	19.352979813898656	9.953649111013481e-5
HCC	chr2	204223794	29851	ICOS	+	-287046	24828	-2.5918742887474457	-0.4653757822566664	19.352959081397536	9.953649111013481e-5
HCC	chr2	100417471	9486	CHST10	-	-197	25809	3.011734891633623	0.02461275214602636	19.35276647499593	9.95451370555323e-5
HCC	chr3	138946457	668	FOXL2	-	-683	2917	3.795814496457337	-0.6456630746064248	19.352685616779716	9.954795807943428e-5
HCC	chr2	183705044	129401	NUP35	+	-580689	37330	-2.602882802700302	-0.3752003289242721	19.352656903500353	9.954806080474744e-5
HCC	chr12	5214512	101929584	LINC02443	-	-28639	9156	-2.2423145113110783	-0.07965186989309343	19.35253021503874	9.955327121956284e-5
HCC	chr7	39460723	100861520	POU6F2-AS1	-	54377	1748	-3.6524908955837545	-0.5429387572663016	19.352287974372565	9.956450658365023e-5
HCC	chr2	2629633	23040	MYT1L	-	298320	542201	-2.357806425157934	-0.4568600035084501	19.35215757240396	9.956991153447505e-5
HCC	chr9	89592200	10912	GADD45G	+	12812	1543	-2.3347183021280786	-0.6631903004684744	19.3514896811176	9.960334826310876e-5
HCC	chr5	840999	79844	ZDHHC11	-	-9987	55382	-2.2437337213034056	0.5342764159121782	19.35138738418886	9.960702442574366e-5
HCC	chr7	118859020	56311	ANKRD7	+	-634362	18073	-2.0947752313307406	0.15414289042190915	19.35135348904766	9.960702442574366e-5
HCC	chr19	42309732	284339	TMEM145	+	3593	11738	-2.7051842960837567	-0.9259726503550644	19.351338982510335	9.960702442574366e-5
HCC	chr10	8513883	105376398	LOC105376398	-	-80508	21645	-2.4018603980265687	-0.31948500359064935	19.35129493454869	9.960792726302031e-5
HCC	chr16	273734	8786	RGS11	-	-2209	7643	-2.482808606453867	-0.8298267276718406	19.350912845404174	9.962646489157955e-5
HCC	chr8	1200971	286083	LOC286083	-	-101636	6574	-2.41384502366632	-0.6747238726964324	19.35048080076176	9.964761281259458e-5
HCC	chr12	34343953	84920	ALG10	+	-321672	6021	-2.4699778442350633	-0.10476314590513763	19.35027069109772	9.965718217935743e-5
HCC	chr11	1835920	90019	SYT8	+	-1610	3212	-2.1098944406532074	0.0721468344009462	19.350133943165275	9.96629235703705e-5
HCC	chr9	3080123	101929247	LINC01231	+	101466	18912	-2.2618866930016313	-0.7398469639475022	19.34988929606022	9.967429719958461e-5
HCC	chr1	63319715	199899	LINC00466	-	2458	158175	2.330695873102599	-0.18626637368064464	19.349794203701947	9.96778652109647e-5
HCC	chr1	4600497	105376679	LINC01646	+	-29010	12218	-2.2777674279018036	0.14942360194818796	19.349737995316765	9.967940360680146e-5
HCC	chr12	43551651	80070	ADAMTS20	-	-320	198106	2.5852239933588477	-0.4361103754030678	19.349481434038893	9.969140117927099e-5
HCC	chr2	238227730	151174	LOC151174	-	-3947	6565	-3.086024458097539	-0.7377019751880852	19.349367314779684	9.969596323082666e-5
HCC	chr11	14091591	10418	SPON1	+	-128954	305497	-2.299975614406601	-0.5180461221220067	19.349102524594567	9.970839251973769e-5
HCC	chr6	169097560	102724357	LOC102724357	+	-29774	1639	-2.440426156507586	-0.10916132630510825	19.348912209123313	9.971693425941814e-5
HCC	chr2	143937335	101928386	LOC101928386	+	-268	27089	3.103817063980087	0.7287760678873454	19.348839594174386	9.971933012506984e-5
HCC	chr17	79578200	146713	RBFOX3	-	-33003	521859	-2.4612534463785125	-0.9788648813360755	19.348670190160636	9.97267807412322e-5
HCC	chr17	29612700	84940	CORO6	-	-5417	3362	2.3661137625114117	-1.0793233954056152	19.34795867991679	9.976254955450323e-5
HCC	chr11	60933514	54972	TMEM132A	+	-9073	12719	-2.5786990181592535	-0.5542052647876038	19.347881238020427	9.976473725547873e-5
HCC	chr22	50720166	105373100	LOC105373100	-	-18003	2341	2.2876834024521844	-0.23997431974940112	19.347863338128015	9.976473725547873e-5
HCC	chr15	67823374	390598	SKOR1	+	-3670	14133	2.2239535241349166	0.7619158635537734	19.347563398802603	9.977901191043287e-5
HCC	chr18	39573442	100126323	MIR924	-	-48733	53	-2.2033539906715833	-0.09341541337795847	19.347441377733443	9.978375921958538e-5
HCC	chr5	123089376	93166	PRDM6	+	-273	105164	4.253585237420459	0.5815829402630545	19.34741908249842	9.978375921958538e-5
HCC	chr8	81306534	2171	FABP5	+	-26051	4295	-2.832692512710888	-0.3483628625396763	19.347382210566735	9.978428908402272e-5
HCC	chr12	72784522	101928137	LINC02444	+	374668	49128	-2.6275634034024655	-0.9077985870812912	19.347103251576314	9.979727724947073e-5
HCC	chr1	29783554	101929406	LINC01648	-	-254058	23661	-2.1875802326865084	-0.3217516585260997	19.347080211368436	9.979727724947073e-5
HCC	chr3	156284930	7881	KCNAB1	+	6057	248152	-3.1436200922907998	-0.44809357443156733	19.3468405519901	9.980840594958028e-5
HCC	chr16	67649536	146206	CARMIL2	+	-4596	12630	2.402612972808371	-0.8189272128772155	19.34663522671144	9.981774116145965e-5
HCC	chr20	61301045	1002	CDH4	+	-48619	688192	-2.152442509793976	-0.3921131138845506	19.346252634640873	9.983634480276147e-5
HCC	chr16	744078	64428	NARFL	-	3040	11284	-2.3431960324858077	-0.40246835559550187	19.345393930899753	9.987985206722073e-5
HCC	chr4	29844721	105374561	LINC02472	+	-630429	6870	-2.4078898695142206	-0.9570628949775171	19.34528296769635	9.988425806133748e-5
HCC	chr7	57257059	105375297	LOC105375297	-	34885	1006	-2.209523428684847	-0.04991715436219085	19.34427886720242	9.993428340722975e-5
HCC	chr1	34757601	127534	GJB4	+	2140	3984	-2.177087016729336	-0.11165975800557362	19.344273385463758	9.993428340722975e-5
HCC	chr8	88860722	4325	MMP16	-	533234	290257	-2.1061843814942613	0.5816550779830811	19.344124713670073	9.994030951449159e-5
HCC	chr19	29025887	100505835	LINC01532	+	-23332	11401	-3.236657950442012	-0.7006978935100517	19.344104786364483	9.994030951449159e-5
HCC	chr20	63441838	3785	KCNQ2	-	-30839	38999	-2.8152886982312952	-0.6710443233268671	19.344073696887733	9.994053782002854e-5
HCC	chr10	8868649	105755953	LOC105755953	+	29340	16608	-2.8670436533287735	-0.5486689008089212	19.343948649513834	9.994568378929136e-5
HCC	chr1	9007895	155184	SLC2A7	-	-18450	23046	-2.1978770959678178	-0.5428064853171602	19.34360935342326	9.996204505463933e-5
HCC	chr16	50645499	101927272	LOC101927272	+	23356	2785	-2.735321044188147	-0.7234090625917572	19.34288779554624	9.999842524027713e-5
HCC	chr11	126551355	101929427	LOC101929427	+	101423	29326	-2.645844799251682	-0.3425833039405491	19.342590277698115	1.0001260704772127e-4
HCC	chr2	74555213	1796	DOK1	+	-1053	3392	2.852647230788969	-0.9303509296165293	19.342483753153346	1.0001678664314281e-4
HCC	chr20	62981100	128408	BHLHE23	-	-25935	1057	-3.099415307507947	-0.1432318672193494	19.341574776267535	1.000630075121113e-4
HCC	chr8	127793915	5820	PVT1	+	618	306721	2.3285940782661303	-0.7711369360329476	19.341463869083732	1.0006741893336309e-4
HCC	chr7	44240139	10652	YKT6	+	-39160	13316	-2.912168078726018	-0.6225451291682254	19.34139580118429	1.0006846362005122e-4
HCC	chr13	102060419	100616239	MIR4705	-	14415	71	-3.0863896001177964	-0.7835583054238805	19.341390486090283	1.0006846362005122e-4
HCC	chr14	104545677	400258	C14orf180	+	34007	10164	-2.26875986902706	-0.37999317462557713	19.34129986996291	1.0007181195517735e-4
HCC	chr12	131137817	116437	LINC01257	+	27194	47921	-2.4476092831172815	-1.0433511937753308	19.34123999832203	1.0007354917246047e-4
HCC	chr10	71727532	414152	C10orf105	-	7711	8121	-2.3815497531005003	-0.4346331264991587	19.341146367961095	1.0007705569196373e-4
HCC	chr5	180352864	9945	GFPT2	-	-523	52698	2.750191405568674	-0.31041995477678935	19.340998074046546	1.0008342737058656e-4
HCC	chr10	71626980	414152	C10orf105	-	-92841	8121	-2.7703772434893073	-0.27692796105422174	19.34085074153805	1.0008974908400912e-4
HCC	chr19	19540013	148113	CILP2	+	-1748	8395	2.1433401164814234	-0.25477574932837255	19.34057481495122	1.0010281224746609e-4
HCC	chr8	6052349	100287015	LOC100287015	-	-354199	2993	-2.627206560737301	-0.06201576888438458	19.340291958995536	1.0011624044902949e-4
HCC	chr2	231397748	93010	B3GNT7	+	-2124	5541	-3.11392544630407	-0.7058677995919566	19.340214914507797	1.0011887895122627e-4
HCC	chr5	121954319	153443	SRFBP1	+	7642	66640	-2.656878602014674	-0.27756671013743606	19.340061154731977	1.0012425383770967e-4
HCC	chr2	1081734	101060391	LOC101060391	-	130342	1758	-2.1496392288355004	-0.04226234791085253	19.340058963904326	1.0012425383770967e-4
HCC	chr2	22186385	102723362	LINC01884	+	350094	1809	-2.733412914569263	-0.6527790570566077	19.339689787120264	1.0014112719273944e-4
HCC	chr1	209232504	105372897	LINC01696	+	92952	3077	-2.7732692676649426	-0.002933788868334513	19.339683750906744	1.0014112719273944e-4
HCC	chr6	179559	285766	LOC285766	-	-25925	24019	-2.696354897007212	0.17034775673316868	19.33906791586444	1.0017202696047057e-4
HCC	chr11	117419325	22897	CEP164	+	-91470	85412	-2.6845731221936635	-1.2935268889676292	19.33887946870737	1.0018051147998953e-4
HCC	chr12	63002538	57460	PPM1H	-	67653	290902	-2.8972842202093285	-1.212894976485096	19.33855504708186	1.0019613131999875e-4
HCC	chr3	44060807	406929	MIR138-1	+	53405	99	-2.319420209072415	-0.25683155629036747	19.33848606447539	1.0019763132948811e-4
HCC	chr16	629531	117166	WFIKKN1	+	1481	3105	2.9196215896021385	-1.1334946367523064	19.338473025516848	1.0019763132948811e-4
HCC	chr7	2500213	3955	LFNG	+	12316	15901	-2.6091704634216577	-0.5220318002267011	19.33839173504098	1.0020049499320793e-4
HCC	chr5	42921830	643977	FLJ32255	-	-71503	7935	-3.3774957373853383	-0.9300552163841614	19.338206173589356	1.0020836940276149e-4
HCC	chr4	131976571	101927305	SNHG27	+	-211733	26645	-2.766690173348794	-0.7722509853836717	19.338178497486027	1.0020836940276149e-4
HCC	chr9	109167113	23732	FRRS1L	-	-178	36999	2.7772590224571663	-0.1333449204400476	19.33816153006432	1.0020836940276149e-4
HCC	chr15	25189346	100033448	SNORD115-11	+	68	82	-2.448471292597888	-0.012973309837587023	19.338058698522623	1.0021236393243861e-4
HCC	chr14	72674245	102465832	MIR7843	+	-157425	79	-2.8008814259318178	-0.8205207668070007	19.337896190310666	1.0021949067340735e-4
HCC	chr11	126355266	399972	GSEC	-	-321	13872	-3.175365674883253	0.31126276464566716	19.337863133446163	1.0021982354324588e-4
HCC	chr20	46058703	57468	SLC12A5	+	-29521	30969	2.2421729494731912	-0.09705945036699234	19.33771842733685	1.0022601646344076e-4
HCC	chr12	113154541	102466222	MIR7106	-	-4636	65	3.586327420726109	-0.782821701475907	19.337301155356243	1.0024651803219108e-4
HCC	chr18	79006670	27164	SALL3	+	-26395	18695	-2.9136455598544195	-0.7623226973316363	19.337237320229647	1.0024846688064777e-4
HCC	chr14	28768151	2290	FOXG1	+	-1079	3206	2.2494346721730967	-0.4535786690538241	19.336802187771518	1.0026991096548401e-4
HCC	chr9	37036634	5079	PAX5	-	2155	201205	2.8778239424963474	-0.3405783100985746	19.336737652830628	1.0027189706004162e-4
HCC	chr1	53460435	63948	DMRTB1	+	-1036	8089	-2.988465246704155	-0.5453898385205375	19.336703595705828	1.0027228275164575e-4
HCC	chr1	18703545	5081	PAX7	+	-72539	105133	-2.3846686310553635	-0.523877788162566	19.336337337711356	1.0029011457222984e-4
HCC	chr12	34166759	84920	ALG10	+	-144478	6021	-2.9009234905786543	-0.9564564873872349	19.336295345965553	1.0029091711406182e-4
HCC	chr5	173324373	8614	STC2	-	-5130	14781	-2.731491499167798	-0.32336958042703895	19.335702308425496	1.0032066600251987e-4
HCC	chr18	79443732	4772	NFATC1	+	-43458	67729	-2.5130134859752795	-0.08231229159516323	19.33564481522363	1.0032228324726582e-4
HCC	chr2	239515533	101928111	LOC101928111	+	-113785	608	-2.0433039691108075	0.0704604301814995	19.335441529256848	1.003315606537101e-4
HCC	chr2	921196	101060385	LINC01939	-	15745	5236	-2.6062527857477598	-0.5896783700996028	19.335359242818917	1.0033448085911664e-4
HCC	chr4	3646058	100133461	LINC02171	-	-31797	4263	-2.7151969782595677	-0.310084361998705	19.335328472418936	1.003346942337971e-4
HCC	chr18	46474493	125336	LOXHD1	-	-44593	41833	-3.017041936129714	-0.8214222084617718	19.334884351939564	1.0035540400722517e-4
HCC	chr22	48938895	100128946	LINC01310	+	-72125	31617	-2.222150685032852	-0.3263003867669719	19.334880959655912	1.0035540400722517e-4
HCC	chr6	169849105	401288	LINC00242	-	50280	10036	-2.3038750460308988	-0.13758610753736208	19.334795909801976	1.0035847022797997e-4
HCC	chr7	95156192	5444	PON1	-	-168514	27031	-3.0203367544705344	-0.6153251839062186	19.33473507122082	1.0036026405266071e-4
HCC	chr16	67256861	6553	SLC9A5	+	-7909	23240	-3.1875005440557542	-0.8919924903383909	19.334392276776185	1.003768784015903e-4
HCC	chr16	5002581	100507589	NAGPA-AS1	+	31121	9270	-2.335361998165527	-0.21739747988772676	19.33436395196179	1.0037696343037476e-4
HCC	chr8	53881031	8601	RGS20	+	-159	33051	2.9480955825575403	-0.02347287822402078	19.33414586663065	1.0038597265702e-4
HCC	chr2	146922455	728773	PABPC1P2	+	-335398	3934	-2.759461906936688	-0.41913043262623034	19.334139160787693	1.0038597265702e-4
HCC	chr11	120143806	23650	TRIM29	-	5651	26870	-2.4590808337477372	-0.7933474555795615	19.33391380833619	1.0039580922464765e-4
HCC	chr10	119543157	6001	RGS10	-	447	42884	3.584231995430313	0.054773119495368484	19.333885682251207	1.0039580922464765e-4
HCC	chr17	62677419	105371855	LOC105371855	+	28787	31716	-2.712100244689682	-0.5215958282193452	19.333871945335744	1.0039580922464765e-4
HCC	chr15	26629177	2562	GABRB3	-	-1	13882	-2.2330697373506987	-0.161045654675591	19.333686141344295	1.0040417451614334e-4
HCC	chr11	27799134	627	BDNF	-	77076	67164	-2.430859535410588	-0.8090546282730212	19.333330338566462	1.0042148044438844e-4
HCC	chr5	177466871	1627	DBN1	-	-5999	16258	-2.6835012173161683	-0.4056382535830774	19.333148685812503	1.0042962959206876e-4
HCC	chr20	62981109	128408	BHLHE23	-	-25926	1057	-3.3932718586386703	-0.1433894322619643	19.33259441000432	1.0045738096172093e-4
HCC	chr22	44286337	85352	SHISAL1	-	-26514	69175	-2.0672359609968445	-0.2292361443097789	19.33236768621634	1.0046680608759394e-4
HCC	chr8	79499958	11075	STMN2	+	110856	55362	-2.149364994517582	0.15381099173936091	19.332361858902864	1.0046680608759394e-4
HCC	chr5	149315961	134266	GRPEL2	+	29453	9170	-2.6234456445936654	-0.7790124062700353	19.332334419442915	1.0046684485255957e-4
HCC	chr8	19242067	100128993	LOC100128993	-	-3455	61847	-2.7370686805554834	-0.8119245185887211	19.331981258339916	1.004840227415839e-4
HCC	chr2	146587312	728773	PABPC1P2	+	-255	3934	-2.990873721459508	-0.517635253394238	19.331816668764475	1.004912791191375e-4
HCC	chr7	103446316	375611	SLC26A5	-	139	93448	2.6562942417736886	-0.4533683132308064	19.331265275551623	1.0051889598138131e-4
HCC	chr12	130649289	23504	RIMBP2	-	15428	237726	-2.63582300771438	-0.5415157002506934	19.330979719819062	1.0053252346124547e-4
HCC	chr21	45594863	105372840	LINC01694	+	-1209	9403	-2.1987825154570024	-0.4590320296841159	19.33046585082866	1.005581756157229e-4
HCC	chr7	85423350	105375380	LINC00972	+	-2228	68217	-2.6269462657214486	-0.7597430876702979	19.330431062205186	1.0055843476793533e-4
HCC	chr3	147244958	84107	ZIC4	-	-147472	6383	-2.7805045914113875	0.03944349904119614	19.330407529530042	1.0055843476793533e-4
HCC	chr1	31944708	8073	PTP4A2	-	6321	31967	2.788559636842563	-0.7368700588389606	19.330345193008363	1.0056031151670649e-4
HCC	chr1	107141471	22854	NTNG1	+	-879	344308	4.06516719907461	-0.2216043757992161	19.330149845072008	1.0056919354577467e-4
HCC	chr16	89623869	1800	DPEP1	+	-3277	17840	-2.648931993241985	-0.5633008872595848	19.329612259298173	1.0059610465199152e-4
HCC	chr5	523967	6550	SLC9A3	-	-467	52449	2.4245288724753626	0.06424257045996963	19.329575171932262	1.005966519676169e-4
HCC	chr22	46526951	9620	CELSR1	-	-10219	176337	-2.860887429709451	-0.8260526895049256	19.329509872197796	1.005986856271428e-4
HCC	chr8	51790702	137902	PXDNL	-	-18743	489869	-2.548779741448794	-0.07669165089870195	19.329238077805257	1.0061159906391699e-4
HCC	chr7	151170906	2636	GBX1	-	3358	18960	-2.5139992595302743	-0.7649601874612852	19.328950057412904	1.0062536925637147e-4
HCC	chr16	56632316	4499	MT1M	+	306	1365	4.16541282446268	-0.2800424443744958	19.32871809870404	1.0063618667574694e-4
HCC	chrX	591253	6473	SHOX	+	33091	22480	-2.2370317021347708	-0.4173288236492693	19.32842134584928	1.0065042058492941e-4
HCC	chr16	494835	9727	RAB11FIP3	+	-19985	47632	-1.7147642079079244	3.2477115490304485	19.327679366266374	1.0068813093156452e-4
HCC	chr4	8511020	27201	GPR78	+	69217	9787	-2.879132636302488	-0.40292507586184684	19.327461364651697	1.0069821914571707e-4
HCC	chr13	113873788	100506394	GAS6-AS2	+	-9611	2656	-3.2058701604959965	-0.7504261161494445	19.327186217584504	1.0071129684512498e-4
HCC	chr7	1123821	84310	C7orf50	-	-14436	141271	2.327636321238109	-0.2265251924166752	19.32714767679656	1.0071129684512498e-4
HCC	chr2	24924203	109	ADCY3	-	4186	100848	-2.57631858524083	-0.5503027078367948	19.327133312084214	1.0071129684512498e-4
HCC	chr17	74950037	347741	OTOP3	+	-14235	14191	-2.4460764461285702	-0.04553779511799074	19.326450211739733	1.0074592362246842e-4
HCC	chr1	38085983	100500801	MIR3659	+	3248	99	-2.56873288693078	-0.5743817815198897	19.326293496894372	1.0075278392141239e-4
HCC	chr1	145287637	101954266	RNVU1-14	+	-6521	164	3.011921487765248	0.08698319477615045	19.325945374040856	1.0076974550998293e-4
HCC	chr7	44275410	816	CAMK2B	-	-50221	108482	-2.687594795704683	-0.220079209073121	19.325587820550794	1.0078720776252157e-4
HCC	chr22	48316243	100422916	MIR3201	+	-41879	52	-2.384179997696843	-0.6577655606346479	19.32536519720332	1.0079691861338793e-4
HCC	chr22	22895478	100423062	IGLL5	+	-7698	8054	-2.176389779619962	-0.586309797554607	19.32535046740043	1.0079691861338793e-4
HCC	chr11	2204834	100616126	MIR4686	+	-31771	76	-2.163676815228501	0.2357951439984807	19.325284477894797	1.007989930806409e-4
HCC	chrX	69529095	27112	FAM155B	+	-23860	27274	-2.672324714433291	-1.1424188028808562	19.325209920925353	1.0080151988979484e-4
HCC	chr9	136655150	51162	EGFL7	+	3706	13823	-2.2797108515148805	-0.7167717141391791	19.32476876364327	1.0082340212179309e-4
HCC	chr2	232381376	250	ALPP	+	-2842	4356	-2.400661938014966	-0.4363027535068245	19.32457503679864	1.0083222234225874e-4
HCC	chr17	78926824	7077	TIMP2	-	1434	72414	-2.675425216577659	-0.8820179832494786	19.324459685741722	1.0083690432300405e-4
HCC	chr4	1599171	152877	FAM53A	-	-84820	44111	-2.590046084424491	-0.592493642577064	19.324221385992516	1.0084807985767999e-4
HCC	chr7	1510859	26173	INTS1	-	6477	34106	-2.5517064892201557	-0.5139518654293429	19.32408176459944	1.0085322944848822e-4
HCC	chr1	205943519	115019	SLC26A9	-	59	30413	-2.54383061702374	-0.6638751241854923	19.324070507251975	1.0085322944848822e-4
HCC	chr19	2722826	148252	DIRAS1	-	1434	6826	-2.299160831081767	-0.8289537004054429	19.323915679220118	1.0085999768950709e-4
HCC	chr9	135403108	157927	C9orf62	+	-59859	3310	-2.8329212529675494	-0.2405137552258408	19.32372463133629	1.0086867973032576e-4
HCC	chr13	113946957	100861555	LINC00565	-	17966	2478	-2.3249076816941607	-0.09278107830262801	19.323239476160452	1.0089290153026581e-4
HCC	chr2	43637812	130271	PLEKHH2	+	-512	130688	2.8630419545529167	-0.08515261433064161	19.322607500125393	1.0092488915860942e-4
HCC	chr22	38949991	200315	APOBEC3A	+	7531	5662	-2.0867050194796426	0.013348573837034625	19.32257547784012	1.0092517114712992e-4
HCC	chr22	45580949	100506737	LINC01589	-	-24698	1216	-2.8762824322556937	-0.5191619209188358	19.32185643161185	1.0096177280163957e-4
HCC	chr20	710237	85508	SCRT2	-	34058	14584	2.576945987359757	-0.5640861105172026	19.321806278946312	1.0096301358172212e-4
HCC	chr7	922162	11033	ADAP1	-	1273	22990	-2.7329174601517328	-0.36954737106013874	19.321425246855725	1.0098175151397152e-4
HCC	chr8	142515172	575	ADGRB1	+	-51156	80992	-2.946369794708157	-0.5046777793439056	19.321322170925185	1.0098448483658912e-4
HCC	chr10	80703385	387694	SH2D4B	+	-162566	105742	-2.365813847795172	-0.38310367745672796	19.32132019264364	1.0098448483658912e-4
HCC	chr3	19749832	151651	EFHB	-	-184382	54741	-2.5354409692585644	-0.4528708246153707	19.32107471667164	1.0099605663913726e-4
HCC	chr8	21313540	101929172	LOC101929172	+	-15301	11211	-2.707828322929122	-0.47468173466155167	19.32085409420136	1.0100631508088323e-4
HCC	chr22	48531956	284933	LOC284933	-	-15431	8488	-2.1730852680808144	0.3484784960679144	19.320717198803433	1.0101214522620484e-4
HCC	chr18	14999430	101927642	LINC01444	-	28962	862	2.18246031427061	-0.026179557284005735	19.32057228628325	1.0101839987115533e-4
HCC	chr6	160926369	4216	MAP3K4	+	65358	125659	-3.4204429156310785	-0.5207093116743743	19.320420608657443	1.0102407454058651e-4
HCC	chr8	10716420	102723313	LOC102723313	+	12871	43620	-2.577787239688804	0.45615490984360935	19.320409368454143	1.0102407454058651e-4
HCC	chr12	79992615	4659	PPP1R12A	-	57160	161893	-2.490284549084234	-0.32747809579173354	19.320384977977092	1.0102407454058651e-4
HCC	chr6	41652037	4188	MDFI	+	-13580	15788	-2.5560405898670697	-0.3441834763870573	19.320127470867327	1.0103628765721753e-4
HCC	chr13	113747449	100130386	LINC00552	-	-3640	2579	-2.5749037442089873	-0.10963877975727497	19.320098406447393	1.0103641372967251e-4
HCC	chr8	46244162	389652	ASNSP1	-	-373481	38429	-2.703981677877516	0.11083145902792403	19.319866492968778	1.0104727396858619e-4
HCC	chr9	103186974	101928496	LINC01492	-	-138059	184506	-2.4394003815015446	-1.0826749656960268	19.319838863905446	1.0104732413631426e-4
HCC	chr12	45586029	400027	LINC00938	-	-141892	2202	-2.6648843547715613	-0.5238563221455388	19.3196590758684	1.010554268680179e-4
HCC	chr13	31169027	10808	HSPH1	-	6639	27415	-2.697119716111944	-0.5148989983015652	19.319613372016576	1.0105643367566575e-4
HCC	chr11	44743065	90139	TSPAN18	+	21361	168001	-2.5735222674326788	-0.5960762434371513	19.319521513671873	1.0105881597749802e-4
HCC	chr5	42951238	643977	FLJ32255	-	-42095	7935	2.4934956776665183	-0.6265136355749616	19.319514384416422	1.0105881597749802e-4
HCC	chr7	63113088	643955	ZNF733P	-	-190968	12765	-2.640109551704313	-0.10596721878634927	19.319488320718634	1.0105881597749802e-4
HCC	chr6	100465274	6492	SIM1	-	1599	74802	2.1049632671386735	-0.519270386262926	19.31929647040711	1.0106755819589777e-4
HCC	chr11	57235836	187	APLNR	-	-1617	3876	-2.359589973606747	-0.8360255274562206	19.319258282712653	1.0106816738833511e-4
HCC	chr17	49858673	255061	TAC4	-	10656	9709	-3.6336717984156426	-1.272192372173771	19.319229482647245	1.0106827970828709e-4
HCC	chr3	128935088	28976	ACAD9	+	-55598	33625	-2.6636184879441194	-0.6598360030920668	19.319138136685112	1.0107170271161791e-4
HCC	chr6	165827131	441177	LINC00602	+	160420	2065	-3.1893112602714497	-0.17240302112955577	19.318862928013303	1.0108416551255118e-4
HCC	chr21	45557341	6573	SLC19A1	-	-5774	50549	-2.7046327152135037	-0.45200303335730474	19.318832992263978	1.0108416551255118e-4
HCC	chr4	52862880	65997	RASL11B	+	-552	4508	2.1772788706244577	-0.3233432511457094	19.31882267399444	1.0108416551255118e-4
HCC	chr4	177607291	285501	LINC01098	+	121466	261994	-3.0047621310548904	-0.3822010981823058	19.31867035816221	1.0109081699362025e-4
HCC	chr19	56477525	63934	ZNF667	-	124	38078	2.2435422827150147	-0.3213221726640098	19.31809523519106	1.0111985744671494e-4
HCC	chr7	4102766	221935	SDK1	+	26919	139315	-2.614637367960631	-0.9130409444152062	19.318059413955957	1.0112034179402427e-4
HCC	chr1	2027989	2563	GABRD	+	-8660	11425	-2.361264195359807	-0.5939034901156341	19.317971798073437	1.0112356916615644e-4
HCC	chr21	14071479	391267	ANKRD20A11P	-	91035	36669	-2.9448239548665547	-0.1390010806108514	19.317490979529552	1.0114762346208735e-4
HCC	chr7	56500706	222029	DKFZp434L192	+	-4483	1062	-2.700541322527776	-0.7534657462584676	19.317218740405842	1.0116063250558294e-4
HCC	chrX	680624	6473	SHOX	+	-56280	35068	-2.281671594784108	-0.7813501915564935	19.317130793743196	1.0116387875642716e-4
HCC	chr3	127422699	101927123	LINC02016	-	32029	68364	-2.14112315658691	-0.3287903578202289	19.316688704863815	1.0118589033619225e-4
HCC	chr9	122220509	26468	LHX6	-	-1231	19164	2.4672378190625626	-0.1962207492054716	19.316599017194477	1.0118922970607241e-4
HCC	chr15	40368061	85455	DISP2	+	-9826	12822	4.265388173394087	0.11824572741778362	19.316544697352406	1.0119069486322903e-4
HCC	chr17	20156563	92521	SPECC1	+	-569	83437	4.193354967164768	0.420702107192512	19.316361051947535	1.0119901403285056e-4
HCC	chr18	76687972	400661	LINC01879	+	2057	3608	-2.4391865014283667	-0.9762267174444965	19.3157576352042	1.0122958592067334e-4
HCC	chr14	49297229	6235	RPS29	-	-289187	15433	-2.351262892778028	-0.8034991847125165	19.31527625046369	1.012536957397884e-4
HCC	chr20	42970217	101927138	LOC101927138	+	-1474	2750	-2.4596401255949973	-0.4478229645725036	19.314847730475883	1.012750073841899e-4
HCC	chr21	45393081	80781	COL18A1	+	12056	108584	-3.191625662594577	-0.3526851784713194	19.31465904062111	1.0128360117824136e-4
HCC	chr4	7050608	100129931	LOC100129931	-	4377	15678	2.546993740253831	-0.302711001731584	19.314394721820285	1.0129620781692776e-4
HCC	chr1	3112507	100422968	MIR4251	+	15468	61	-2.9268349717955457	-0.5357913724791513	19.3140466749949	1.0131325853918181e-4
HCC	chr3	139020257	389151	PRR23B	-	-669	1896	2.2258880896767037	-0.7325882019601617	19.313622470252124	1.0133180214997991e-4
HCC	chr4	107725	255403	ZNF718	+	16751	39684	2.408418760110157	-0.42966741642874007	19.313620077857387	1.0133180214997991e-4
HCC	chr14	100657668	283601	LINC00523	+	-400	15477	-2.5118549418723406	-0.23376965838528296	19.313617213899903	1.0133180214997991e-4
HCC	chr2	241857377	5133	PDCD1	-	-1529	9026	-2.3521623258992195	-0.09411007266792192	19.313395646201982	1.0134214588225566e-4
HCC	chr6	167119013	1235	CCR6	+	3740	16389	-2.5113099750244476	-0.2819873832612367	19.31332548212449	1.0134445445799314e-4
HCC	chr14	100616322	283601	LINC00523	+	40946	15477	-2.8898411565543825	-0.4611836788393833	19.313206464954916	1.0134935613238401e-4
HCC	chr3	8758245	5021	OXTR	-	-10481	18318	-2.987886901120181	-0.30440481930253493	19.312876054377583	1.0136547972367202e-4
HCC	chr1	209827409	27042	DIEXF	+	558	29599	-2.7046557558802773	-0.5434581082809551	19.312702986884716	1.0137277677890382e-4
HCC	chr2	2764067	101927554	LINC01250	-	-361959	230979	-2.3745530334666207	-0.30009992584280987	19.312680529613978	1.0137277677890382e-4
HCC	chr18	14999388	101927642	LINC01444	-	28920	862	2.2630190415566465	0.021289658411445894	19.31265860570388	1.0137277677890382e-4
HCC	chr8	71547673	2138	EYA1	-	16	350225	2.859056492871363	0.4406640081247501	19.31244872825274	1.0138250414758894e-4
HCC	chr15	42575784	57519	STARD9	+	-125	145340	-3.469156690091736	-0.21061873791967498	19.31238469156802	1.013844884408224e-4
HCC	chr10	36788026	91074	ANKRD30A	+	337831	106711	-2.6097904873209528	-1.0651311070798586	19.311900519228324	1.0140878372555531e-4
HCC	chr6	170213151	154449	LOC154449	-	-49418	8236	-2.7543601680839576	-0.3274252833762312	19.311847637433374	1.014101761308007e-4
HCC	chr2	109253314	100423027	MIR4266	-	-60311	55	-3.1818751734146833	-1.0270328164085278	19.31164134396775	1.0141971682070312e-4
HCC	chr20	46102525	57727	NCOA5	-	12584	28955	-2.2392293138570056	-0.683676883850347	19.311386144837204	1.0143161385899903e-4
HCC	chr11	63812949	144097	SPINDOC	+	425	14345	-2.225649244852735	-0.7480567268125538	19.31133936056945	1.0143161385899903e-4
HCC	chr1	2025933	2563	GABRD	+	-6604	11425	-2.6212085882876734	-0.4069576290401897	19.31131426413679	1.0143161385899903e-4
HCC	chr10	133056775	100128127	ADGRA1-AS1	-	-29922	1449	-2.5864962124183966	-0.45896276073966646	19.31131072085313	1.0143161385899903e-4
HCC	chr4	3472597	285489	DOK7	+	-9291	38168	-2.5917806834020736	-0.08523543931840048	19.310763173292123	1.014592881204299e-4
HCC	chr2	24852751	391356	PTRHD1	-	59369	3116	-3.1570352415252882	-0.739604423614789	19.31017920297826	1.014889059155834e-4
HCC	chr6	85838514	387066	SNHG5	-	159781	1727	-2.643286540643481	-0.792388793488593	19.309993303424335	1.0149737011386983e-4
HCC	chr2	1585333	7837	PXDN	-	-159214	112661	-2.4092079489240557	-0.3889257304334164	19.309904870772968	1.0150065373159428e-4
HCC	chr16	1022693	30812	SOX8	+	-40885	5172	-2.5374268748046926	-0.37141665712558913	19.309705243651564	1.015098487534232e-4
HCC	chr14	100159164	123099	DEGS2	-	-511	13260	2.7005483718665064	-0.5137799001849054	19.309652067537883	1.0151125842460169e-4
HCC	chr12	131163679	116437	LINC01257	+	1332	47921	-2.85645280985403	-0.8883725772354747	19.309151950171838	1.015364324054051e-4
HCC	chr1	42785230	100129924	TMEM269	+	-198	15787	2.530086471334914	-0.7367321588160629	19.309055769437713	1.0154012940985235e-4
HCC	chr11	10493634	100616263	MIR4485	-	-14692	57	-3.289964746908766	-0.5909022341937626	19.308879697987358	1.0154807533092823e-4
HCC	chr20	21396805	644524	NKX2-4	-	-604	2043	2.619649008074018	-0.81220404846589	19.308763421593824	1.0155284159980248e-4
HCC	chr17	81942831	255275	MYADML2	-	-4402	7589	-2.0863035841362927	-0.2849121046327727	19.3086821235608	1.01555747691309e-4
HCC	chr1	2985496	140625	ACTRT2	+	35986	1422	-2.1699647399720408	-0.3170222676925972	19.30861409577357	1.0155794805984141e-4
HCC	chr16	88400220	84627	ZNF469	+	27251	13287	-2.7472389700106827	-0.2730494663327577	19.30857419511151	1.0155865243571058e-4
HCC	chr14	52168421	22795	NID2	-	99193	64427	-2.393195629502288	-0.8612142412905142	19.308524102515058	1.0155989893903213e-4
HCC	chr16	86866009	102724344	LINC02188	+	-143918	15736	-2.1910064980132318	-0.48517851915878724	19.308290244886333	1.0157092044391699e-4
HCC	chr3	43894287	55129	ANO10	-	202693	325269	2.5202568181060583	0.2407485088918698	19.307640524509566	1.0160406995172208e-4
HCC	chr12	3604390	100129223	THCAT155	-	111571	9108	-2.4968213227525884	-0.81967074745981094	19.307395826734215	1.0161430973003043e-4
HCC	chr9	134361796	6256	RXRA	+	17499	61292	2.6915682857625707	0.11417031622874615	19.307394791425693	1.0161430973003043e-4
HCC	chr4	159021057	152940	C4orf45	-	-14124	141650	-3.0629126487858094	-1.3842266667162526	19.307238801239222	1.016211929219297e-4
HCC	chr1	63321618	100996301	FOXD3-AS1	-	-840	1575	2.2165136360661233	0.3188236536107423	19.30706558170268	1.016289936456851e-4
HCC	chr20	61857258	100302168	MIR1257	-	-96404	117	-2.362018096280418	-0.6625143767037925	19.307011170041058	1.016304710488403e-4
HCC	chr17	77793735	100132174	LINC01987	-	65176	5688	-2.45859779467244	-0.8858049600125809	19.306699938658255	1.0164561927041496e-4
HCC	chr8	98948566	116039	OSR2	+	-4163	7702	2.4973978870387232	-0.27720112642273786	19.306650205703583	1.0164684788464902e-4
HCC	chr1	3271084	100422968	MIR4251	+	-143109	61	-2.4465153130548316	-0.47072692610539496	19.306540472457336	1.0164853837388936e-4
HCC	chr12	20552352	5139	PDE3A	+	19512	112244	-3.037038578630253	-1.2305700898526002	19.306531614466792	1.0164853837388936e-4
HCC	chr7	73434013	8326	FZD9	+	-234	2342	2.5928794456344337	-0.11289625000763946	19.306529419522775	1.0164853837388936e-4
HCC	chr7	103446165	375611	SLC26A5	-	-12	71970	2.853269831491006	-0.11090146558747611	19.306511839207552	1.0164853837388936e-4
HCC	chr18	12912129	5771	PTPN2	-	27794	98858	2.119518023785851	-0.41129539490094735	19.306483539618004	1.016486260857752e-4
HCC	chr2	219515175	55515	ASIC4	+	-1005	24603	-2.6295340860584138	-1.0938936887447626	19.306409967443045	1.016511239898142e-4
HCC	chr7	2680396	155185	AMZ1	+	-874	37008	-2.2801061033111614	-0.29616024001954777	19.30612608662714	1.0166481918552746e-4
HCC	chr18	14999385	101927642	LINC01444	-	28917	862	2.309081186122662	0.022094752417456592	19.305991533203745	1.0167056459329255e-4
HCC	chr21	45055202	728039	SSR4P1	-	-18009	2256	-2.762618896235096	-0.3394360735479559	19.305712027722585	1.01683303373292e-4
HCC	chr2	130992538	50649	ARHGEF4	+	-75141	129857	-2.9825234510146617	-0.1688071023058907	19.305699011752942	1.01683303373292e-4
HCC	chr14	90061407	56659	KCNK13	+	358	124093	2.7041607709671007	0.026031876939650627	19.305646593519768	1.0168336646163587e-4
HCC	chr15	100879409	220	ALDH1A3	+	283	36934	3.679976459838552	-0.4685603779858974	19.305644528044915	1.0168336646163587e-4
HCC	chr10	97904671	401647	GOLGA7B	+	-54433	21341	-2.703677181061285	-1.099768009667444	19.305605062266842	1.0168404901708478e-4
HCC	chr16	49923420	23090	ZNF423	-	65501	370389	-2.41989753169759	-0.5645899049867518	19.305339776547804	1.0169675840509992e-4
HCC	chr22	46421024	55687	TRMU	+	-85623	21940	-3.1382368314279856	-1.2031756893271495	19.304954545202726	1.0171585890435153e-4
HCC	chr8	142232660	619434	LINC00051	+	-34304	10648	-2.428160234755973	-0.27594709608510476	19.304653651041136	1.0172998136911682e-4
HCC	chr6	42727428	442211	ATP6V0CP3	+	148	619	2.3559935180515903	-0.44023098949843814	19.304636165431546	1.0172998136911682e-4
HCC	chr15	101313403	100507472	LOC100507472	-	4099	2054	2.7857711079260428	-0.47981898416826924	19.30460809997446	1.0173005694067664e-4
HCC	chr7	44240086	10652	YKT6	+	-39107	13316	-2.6515503805261	-0.521552843678747	19.30441846894479	1.0173874097041955e-4
HCC	chr11	92224871	120114	FAT3	+	127225	544374	2.8310845974247836	-0.20843562318485834	19.304186599655708	1.0174892244299464e-4
HCC	chr5	130996074	3094	HINT1	-	-169274	6066	-2.523171237929161	0.04241694335877476	19.304174105756395	1.0174892244299464e-4
HCC	chr4	3662199	100133461	LINC02171	-	-15656	4263	-2.5868246445544414	-0.6676484907114377	19.30412447660153	1.0175014722501973e-4
HCC	chr7	219521	56975	FAM20C	+	-26552	67806	2.5052129114575483	0.05333320136788927	19.3038007010207	1.0176598244263321e-4
HCC	chr3	185395560	9175	MAP3K13	+	-32512	126047	-1.8425256474742158	1.4989649560716105	19.303674920571464	1.0177126631343365e-4
HCC	chr19	2251407	100423031	MIR4321	+	-768	80	2.2634338929202324	0.19819936442386368	19.303645291886255	1.0177142537889111e-4
HCC	chr17	1305741	286753	TRARG1	+	-26078	21325	-2.4631872292454307	-0.6323146503406668	19.30358917465739	1.017729963388188e-4
HCC	chr2	221573402	2043	EPHA4	-	-800	156176	4.444596288859169	-0.006981346881531694	19.303047850062633	1.0180043341804369e-4
HCC	chr15	65994439	100422905	MIR4311	+	45794	100	-2.215462652740971	-0.2834862203515854	19.30252576316554	1.0182685199584208e-4
HCC	chr2	2580698	23040	MYT1L	-	249385	542201	-2.5217050785823916	-0.5403201422782734	19.302445940275014	1.0182968812903133e-4
HCC	chr1	234206395	148641	SLC35F3	+	7816	110308	-2.828217294087886	-0.5384864491955169	19.30236923697639	1.0183235798469534e-4
HCC	chr11	66296997	256472	TMEM151A	+	-5095	4763	-2.720457204319408	-0.7017061972141551	19.30187549716851	1.0185727273203498e-4
HCC	chr11	126518362	6484	ST3GAL4	+	-112180	8460	-2.4734806164470355	-0.5433987237749395	19.30122928112123	1.0189032994973443e-4
HCC	chr2	98914743	343990	KIAA1211L	-	-21478	142376	-2.0138542965048734	-0.10953973410715573	19.30057461272808	1.01923849158272e-4
HCC	chr5	10992645	1611	DAP	-	231370	82046	-2.6737208783018853	-0.8774811686525258	19.30048823503178	1.0192703802314345e-4
HCC	chr3	127425864	101927123	LINC02016	-	35194	68364	-2.2046273053467305	-0.5734944588255787	19.300406867638362	1.0192995953680274e-4
HCC	chr8	91889701	862	RUNX1T1	-	-127979	62714	-2.2218443068266245	0.10076759714032876	19.30035727045623	1.0193118509068525e-4
HCC	chr22	46132088	406884	MIRLET7B	+	-18402	83	2.295405179145574	-0.5659888259010747	19.298803298333773	1.0201275435683787e-4
HCC	chr18	78979840	27164	SALL3	+	435	18695	2.4059629811507177	-0.51095002104496	19.298717399584724	1.0201592051054549e-4
HCC	chr13	21792131	100874182	LINC00424	-	-86029	5365	-2.8901931761044235	-0.9306135255378843	19.298560924638018	1.0202285782063344e-4
HCC	chr18	37476762	56853	CELF4	-	-9095	242813	-2.0684096176938307	-0.008850812600729735	19.298397613980672	1.0203016090423252e-4
HCC	chr16	88132545	400553	LOC400553	-	31560	1577	-2.910218753946573	-0.6155940349193629	19.2983424849281	1.0203168338420525e-4
HCC	chr4	7471617	100422826	MIR4274	+	-11589	91	-2.8723766601175016	-0.013127461755969126	19.298259354367403	1.0203470227909292e-4
HCC	chr19	39883354	2091	FBL	-	36940	11962	-2.778951205219318	-0.0449137662921994	19.29799906359331	1.0204718933736155e-4
HCC	chr10	84247645	5995	RGR	+	-2592	14136	-2.0839872517707705	-0.0019453502737093327	19.297906544576108	1.0205071052515167e-4
HCC	chr6	57310801	5558	PRIM2	+	4004	11559	-2.5525515816895656	-0.15329344137344375	19.297620641275238	1.020645687035609e-4
HCC	chr5	1294846	7015	TERT	-	-201	41876	2.5956891078132798	-0.011875619576596727	19.297517320957063	1.0206835785819331e-4
HCC	chr17	50261196	162461	TMEM92	+	10210	10080	-2.550528789830553	0.2538895520301829	19.29749648568621	1.0206835785819331e-4
HCC	chr15	68834129	8125	ANP32A	-	13207	42387	-2.090979755980557	-0.04121777518855097	19.297412504884072	1.0207142341834863e-4
HCC	chr8	144713335	80728	ARHGAP39	-	27523	156634	2.082345429872816	9.264288359440932e-4	19.29724413067314	1.020790008898262e-4
HCC	chr1	164576462	5087	PBX1	+	-16740	292102	-2.7664023477084463	-0.6259409917744309	19.29679834430489	1.021014123357667e-4
HCC	chr11	61509177	390205	LRRC10B	+	-377	2219	2.614928046166097	0.11722764267186718	19.296592633178918	1.0211098534835161e-4
HCC	chr20	21397462	644524	NKX2-4	-	53	2043	2.453164439020611	0.021103253877990346	19.296566064261846	1.0211098534835161e-4
HCC	chr19	33282218	1050	CEBPA	-	-20346	2631	2.430101159144111	-0.23072231044066557	19.29632141952061	1.0212264515034795e-4
HCC	chr4	17781989	27146	FAM184B	-	477	149427	2.216736114657815	-0.12526993597418146	19.29610739099625	1.0213266860746446e-4
HCC	chr19	27910158	148189	LINC00662	-	116218	3448	-2.6707662221460753	0.12424354306088051	19.295971478898096	1.021385142270437e-4
HCC	chr11	2206570	100616126	MIR4686	+	-33507	76	-1.9882276278329474	0.11429707402587586	19.295575446130073	1.02158276852777e-4
HCC	chr17	83095651	284207	METRNL	+	-15960	15436	-2.6066375941827	-0.9961215516684367	19.295163881727973	1.0217887451619357e-4
HCC	chr8	144338019	83482	SCRT1	-	1738	5717	4.415989362511904	-0.057788232070074635	19.295076782732785	1.0218211049327175e-4
HCC	chr14	59819882	6252	RTN1	-	-50957	274864	-2.882241308870495	-0.962754028995141	19.295032971290055	1.0218302992859935e-4
HCC	chr2	239736482	150935	LOC150935	+	26378	37803	-2.3287047812369086	-0.2055215153694444	19.294907640356925	1.021883122392418e-4
HCC	chr1	225940841	7044	LEFTY2	-	-651	4895	-2.4259715498563263	-0.18127347644845204	19.294866590333044	1.0218908397803307e-4
HCC	chr7	98741097	4885	NPTX2	+	-123812	12585	-2.210428513577134	-0.7567808447949206	19.294837326917374	1.0218922491326382e-4
HCC	chr18	26226795	6875	TAF4B	+	88	164804	2.4893952134413966	0.12187567422842435	19.2946868807055	1.0219585187264635e-4
HCC	chr11	555049	692247	LOC692247	+	4213	845	0.8610498262732579	0.19967353044966804	19.294569813035448	1.021998761128348e-4
HCC	chr16	63129790	1006	CDH8	-	1092955	384825	-2.548508725423547	-0.4901068706343637	19.294558438369727	1.021998761128348e-4
HCC	chr11	60491634	54860	MS4A12	+	1144	14651	-2.034713679725662	0.6781567375949962	19.294256349173843	1.0221462156953463e-4
HCC	chr14	77477050	10598	AHSA1	+	-19020	11443	-2.3871275136346366	-1.021199457219455	19.29418404290838	1.0221706692971561e-4
HCC	chr9	74677173	103752585	RORB-AS1	-	178620	25119	-2.359338602609714	-0.4795637935458986	19.294106417640542	1.0221977600488142e-4
HCC	chr8	54453986	64321	SOX17	+	3949	2962	2.422115009139971	-0.10718971013243829	19.29408018476116	1.0221977600488142e-4
HCC	chr8	142477058	575	ADGRB1	+	-13042	80992	-2.495697186959391	-0.4947619785090692	19.293943046210977	1.0222569260452941e-4
HCC	chr7	1587529	114796	PSMG3-AS1	+	-17456	19553	-2.360459036811894	0.17793891303507384	19.29349369006046	1.0224817166716257e-4
HCC	chr3	23797178	7324	UBE2E1	+	8715	85748	-2.8625139362352345	-1.4894467755050844	19.29345041617797	1.0224817166716257e-4
HCC	chr16	17236715	102723692	LOC102723692	+	-102211	4229	-2.366622648130237	-0.5435953507243368	19.293443357300113	1.0224817166716257e-4
HCC	chr9	130909362	347148	QRFP	-	12550	3385	-2.2896274694662453	-0.5450285131701876	19.29311010642494	1.0226459330778204e-4
HCC	chr11	304181	10581	IFITM2	+	3926	1304	-2.816840528456127	-0.7104124848628216	19.292847229836035	1.0227724780724332e-4
HCC	chr1	234231301	148641	SLC35F3	+	-17090	110308	-2.2791748057653445	0.0877537191588097	19.2921085276923	1.0231539882155618e-4
HCC	chr5	6572554	255167	LINC01018	+	9582	6365	-2.559435241914878	-0.3822606986886127	19.29207097324018	1.023159845330801e-4
HCC	chr7	4824289	109623455	SNORD165	-	-13161	63	-2.3205370446419415	-0.1513609434257983	19.2919280590747	1.0232221641140046e-4
HCC	chr18	37489248	56853	CELF4	-	3391	242813	-2.4651284658747423	0.018077394725471055	19.291823180998634	1.0232641020686549e-4
HCC	chr7	73329124	8468	FKBP6	+	-892	30406	-2.980744849619981	-0.6992056644071553	19.291794772825128	1.0232650586510394e-4
HCC	chr9	133226789	29989	OBP2B	-	17539	3972	-2.436762198278396	-0.6970022092006097	19.29140508431	1.0234596548258102e-4
HCC	chr4	34514279	105374394	LINC02484	-	244532	146242	-2.1823553748856597	-0.5621678990369483	19.291339554230134	1.0234805107429254e-4
HCC	chr14	29650463	5587	PRKD1	-	-276633	350616	-2.4588390715470045	-0.15307153944757704	19.291202803526183	1.0235395460973672e-4
HCC	chr17	63467472	1636	ACE	+	9589	21320	-2.6139344966181826	-0.41928937370258357	19.291139577947625	1.0235591686481379e-4
HCC	chr7	49773862	375567	VWC2	+	-201	143090	2.5131563777531736	-0.0252883581582921	19.291053473508008	1.0235777540032993e-4
HCC	chr5	2618474	101234261	LSINCT5	+	94117	2647	-2.2715507741215424	-0.04984560355192612	19.291051667177243	1.0235777540032993e-4
HCC	chr19	38483359	6261	RYR1	+	-49659	153865	-2.5804752936716184	-0.8443232580024944	19.290725202601628	1.0237385112795325e-4
HCC	chr9	30198601	401497	LINC01242	-	-209853	19520	-2.3130988799745853	-0.5956834843794905	19.290392690554363	1.0238983269082261e-4
HCC	chr5	80961070	102524628	RASGRF2-AS1	-	163	13215	2.724801380414875	0.03554908588153402	19.290370115659833	1.0238983269082261e-4
HCC	chr16	1195709	25823	TPSG1	-	-29545	3604	-2.883985703576597	-0.16414179514137892	19.29034730233257	1.0238983269082261e-4
HCC	chr10	44005170	283033	LINC00841	+	-92768	2105	-2.250913412850378	-0.5065727027800296	19.290271645987666	1.0239246241027403e-4
HCC	chr10	132169754	10570	DPYSL4	+	17156	18867	-2.3280814156591942	-0.5879611536810331	19.29024104910188	1.0239267574999018e-4
HCC	chr4	8281777	94031	HTRA3	+	-12012	26771	-2.2363201650483218	0.0562196071533979	19.289938175406256	1.0240749179064492e-4
HCC	chr19	57947592	10172	ZNF256	-	-117	6877	4.197101820313462	0.17164343687544686	19.289885649450156	1.0240812225376313e-4
HCC	chr21	32990754	102724502	LINC01690	+	-31866	1677	-2.1047741911255597	-0.08834497991669918	19.289873185320612	1.0240812225376313e-4
HCC	chr11	134405617	27087	B3GAT1	-	-6301	33415	-2.6586936491648268	-1.0662735290213978	19.289759382834085	1.0241279862358025e-4
HCC	chr5	33501868	6897	TARS	+	-61092	27316	-2.6901258782285318	0.3060474807905313	19.28960833828392	1.0241855735867203e-4
HCC	chr3	167116527	105374194	LOC105374194	+	-217844	33142	-2.50369887484149	-0.771009215399184	19.28959879036846	1.0241855735867203e-4
HCC	chr10	100826765	5076	PAX2	+	-81054	84231	2.7371874806715395	-0.08967411846860443	19.28956667676789	1.0241885225343346e-4
HCC	chr19	4343774	84954	MPND	+	-247	16560	1.3374239123807043	-0.3535906501767451	19.289454039820757	1.024234666726853e-4
HCC	chr16	88967462	863	CBFA2T3	-	-9634	102242	-2.5225346834856066	-0.42859334013402034	19.289392853419372	1.0242532122002571e-4
HCC	chr9	136157069	90120	TMEM250	-	38184	4305	-2.6973618011503238	-0.8726564629678532	19.28927015190186	1.0243047591245638e-4
HCC	chr7	157431255	101927914	LOC101927914	+	34976	33486	-3.0074185921007417	-1.0040096738141628	19.28897259260316	1.0244501250988634e-4
HCC	chr6	150207398	81706	PPP1R14C	+	-64346	107341	-3.1006027505517855	-0.9871327514813446	19.28861480949491	1.0246278304191998e-4
HCC	chr3	147989474	100507461	LINC02032	+	88685	9871	-3.058699192940206	-0.23428824110373195	19.288390796957827	1.0247337693574207e-4
HCC	chr19	46309852	64344	HIF3A	+	-6253	39835	-2.9871748080359386	-1.0975645308408022	19.288214244580338	1.0248010189093518e-4
HCC	chr21	42658641	5152	PDE9A	+	-4889	121757	-2.9147155704443337	-0.4775978754639399	19.288212273324163	1.0248010189093518e-4
HCC	chr2	206203569	101669764	GPR1-AS	+	-193	62868	-3.288351639892699	-0.8877977203194792	19.28788804714302	1.0249607719485487e-4
HCC	chr22	26799784	110091768	LOC110091768	+	60427	21575	-2.5963096958332055	-0.18872746108765281	19.28738663646901	1.0252156861106703e-4
HCC	chr2	217629129	729582	DIRC3	-	-127464	472575	-2.7518493565881847	-0.5536501924910618	19.287079382792854	1.0253663896220232e-4
HCC	chr9	135443793	100506599	PPP1R26-AS1	-	-28456	9531	-2.8157035824606713	-0.8119173485648914	19.286975315574182	1.0254079869539082e-4
HCC	chr16	84195140	654780	LOC654780	-	-1913	4496	-2.8549332674309564	-0.5416364891890192	19.286797041568164	1.0254894419005086e-4
HCC	chr7	149415264	27153	ZNF777	-	-45698	29600	1.9947396358741976	0.12156044707868217	19.28675645208366	1.0254969499207939e-4
HCC	chr3	128935093	28976	ACAD9	+	-55603	33625	-2.2594746951074876	-0.6571347602943489	19.286724899791636	1.0254996042573395e-4
HCC	chr1	154879109	3782	KCNN3	-	8831	172813	-2.8243215576819467	-1.1057668744146816	19.286475710692073	1.0256191597888147e-4
HCC	chr13	113089438	2155	F7	+	16350	14894	-2.525002588978117	-0.21125758488001106	19.28642048136991	1.0256345335226323e-4
HCC	chr3	26623047	116135	LRRC3B	+	-241	87969	2.9955991580707586	0.030750749052178988	19.286037913585616	1.0258257641121835e-4
HCC	chr11	1854088	4046	LSP1	+	-1118	39294	-2.1877532074321753	-0.22479199754339163	19.2855284885567	1.0260852032975626e-4
HCC	chr16	50673699	101927272	LOC101927272	+	-4844	2785	2.461490806296056	-0.4212904801403894	19.285307834158097	1.0261894916199424e-4
HCC	chr1	5644466	100616421	MIR4689	-	-218275	70	-2.251833547957963	-0.610412508003005	19.285261275043457	1.0262002147499967e-4
HCC	chr12	62802104	57460	PPM1H	-	-132781	290902	-2.927483912577003	-0.7062466844243788	19.28510473545517	1.0262700522200529e-4
HCC	chr9	136199001	8022	LHX3	-	-4172	6924	2.3328125232349124	-0.24278252820753465	19.28467303837295	1.0264878157224839e-4
HCC	chr4	121932310	7222	TRPC3	-	-803	54086	-2.527217682599076	-0.2513399035104473	19.28461376733717	1.0265053769536051e-4
HCC	chr5	1219926	348932	SLC6A18	+	5429	20835	-2.5523983740006653	-0.3956683568415022	19.284157583011464	1.0267363591263772e-4
HCC	chr6	7986545	206426	PIP5K1P1	+	-443	4243	-2.8491751298332635	-0.2971741026323053	19.28404388621091	1.0267711681914003e-4
HCC	chr14	21698007	26687	OR4E1	-	26990	1106	-2.597119774307435	-1.3124356681847544	19.284039642073182	1.0267711681914003e-4
HCC	chr2	161423981	10716	TBR1	+	-7887	9774	2.5414346648619883	-0.4112526384171972	19.283932334146314	1.0268145689175649e-4
HCC	chr8	21775021	2675	GFRA2	-	-13813	96817	-2.836129977120328	-0.7212593335781883	19.28378975624397	1.0268769407869399e-4
HCC	chr17	83178099	388574	RPL23AP87	+	48798	13908	-2.3223749597953267	0.36348284357426824	19.28338843606636	1.0270784941447455e-4
HCC	chr11	129694684	101929557	LINC01395	-	77415	5149	-2.3452885608541236	-0.22202888745744134	19.283306940330867	1.0270980658407576e-4
HCC	chr4	123685047	285419	LINC01091	+	-35056	280791	-2.967158359144693	-0.6840781665330922	19.28329884542206	1.0270980658407576e-4
HCC	chr5	179302428	9509	ADAMTS2	-	-43002	234580	-2.2424918235606874	0.1341694764727566	19.28316866141769	1.0271537881886817e-4
HCC	chr14	35534613	84684	INSM2	+	-571	3013	2.6158485437021337	0.01129290685612355	19.28269533132263	1.0273905726884543e-4
HCC	chr2	52629604	100616431	MIR4431	-	-73011	94	-2.6062447877226558	-0.3784069970495524	19.282666986246454	1.0273905726884543e-4
HCC	chr1	31743170	100423028	MIR4254	-	-15565	76	-2.3544182954125494	0.17816034393634975	19.28264876495836	1.0273905726884543e-4
HCC	chr7	126685126	693177	MIR592	-	-373058	97	-3.255266303321781	-0.8585927118767996	19.282549524085766	1.0274296605014625e-4
HCC	chr12	11500648	440084	LOC440084	-	13970	56469	2.361631073579556	-0.5664193346587688	19.282244270497188	1.0275796201388596e-4
HCC	chr8	1155236	286083	LOC286083	-	-147371	6574	-2.3697362342507198	-0.08605147501018559	19.282130585853395	1.0276264895611313e-4
HCC	chr5	118282710	100505811	LINC02148	+	-136	2204	-2.6443835736870795	-0.6451698963564522	19.281995618259693	1.0276848169433484e-4
HCC	chr3	24829467	5915	RARB	+	-144	768609	3.3862890923684286	-0.3535242387486438	19.281865494494276	1.0277405404928152e-4
HCC	chr22	48842993	100128946	LINC01310	+	23777	31617	-2.4416644642593925	-0.22971024351370126	19.281529035520705	1.0279073465439665e-4
HCC	chr1	156677122	10763	NES	-	-275	8635	2.801634860000945	-0.7635979761573688	19.281453673438925	1.0279335992398979e-4
HCC	chr9	136156579	90120	TMEM250	-	37694	4305	-2.7089571509053623	-0.3855582719883196	19.281303557104707	1.0280001013376638e-4
HCC	chr18	12091329	342850	ANKRD62	+	2520	35901	-2.403473598566675	-0.07700111809059491	19.280687600610882	1.0283174734821038e-4
HCC	chr22	49232785	100500882	MIR3667	-	-310681	74	-2.4090659306154776	-0.2080796060760408	19.28065502322928	1.0283206936361722e-4
HCC	chr4	41881862	101927074	LINC00682	-	-749	3091	2.9714230414868066	-0.5388636875918549	19.280588397244422	1.0283422524760994e-4
HCC	chr1	1072176	401934	RNF223	-	-2131	2562	-2.4638828621727864	-0.16600506181033056	19.279793405249812	0.00010287561946521999
HCC	chr7	97951207	100847066	MIR5692A1	+	12451	69	-3.1455765788241554	-1.3379641131427515	19.279544916582367	1.0288757610115598e-4
HCC	chr9	135685527	402381	SOHLH1	-	-14001	6120	-2.3993444136588344	-0.914933910964482	19.279426577966646	1.0289252001710964e-4
HCC	chr12	24889905	586	BCAT1	-	-12483	92365	-2.705389952234851	-0.8694188910245676	19.27920572785851	1.0290298903940887e-4
HCC	chr5	92143	153478	PLEKHG4B	+	8	97822	2.4340195654840464	0.2408583980818793	19.279001846783814	1.0291254449407489e-4
HCC	chr20	48629646	57580	PREX1	-	-198237	203629	-3.1642909323276505	-0.918141080062106	19.27895927617788	1.029134055605254e-4
HCC	chr22	21059109	400891	LRRC74B	+	-13149	18209	-2.5201999981700918	-0.8277302109409876	19.278707445832886	1.0292554685606153e-4
HCC	chr9	38424420	347252	IGFBPL1	-	-27	17920	3.486258064448776	0.2076600795743492	19.278663960064122	1.0292624352375747e-4
HCC	chr10	3585556	1316	KLF6	-	-199725	9286	-2.6560455963137306	0.07621212696014779	19.278640792390682	1.0292624352375747e-4
HCC	chr5	130995308	3094	HINT1	-	-170040	6066	-2.399589697256808	-0.6859619531936401	19.278614738574838	1.0292624352375747e-4
HCC	chr1	31714688	1307	COL16A1	-	10521	51921	4.196728203848389	-1.036094307229273	19.278452167589354	1.029335741188147e-4
HCC	chr10	13825350	55691	FRMD4A	-	117783	63862	-2.620966939184212	-0.5769189284057332	19.278073587978355	1.0295255231178446e-4
HCC	chr19	31350556	57616	TSHZ3	-	1031	41181	4.662768704925738	-0.6384118880691848	19.277985752688345	1.0295585468981798e-4
HCC	chr16	87605864	57338	JPH3	+	-2977	1762	-2.46540912743441	-0.7095636601194942	19.277905854293643	1.0295872919109162e-4
HCC	chr1	92030261	253152	EPHX4	+	-285	33561	3.8723644571094504	-0.29623974800546626	19.277820780384943	1.029618828948055e-4
HCC	chr19	1000630	116444	GRIN3B	+	-211	9314	3.0213347963946147	-0.17504418553953371	19.27732540036665	1.0298716651355058e-4
HCC	chr8	142128684	100616268	MIR4472-1	+	47655	80	-2.2108018406913508	-0.12863328450551467	19.277141813785747	1.0299563527479297e-4
HCC	chr17	73381733	23580	CDC42EP4	-	69729	28381	-2.9665737777549936	-0.9528715209341299	19.276958287081392	1.0300410152605458e-4
HCC	chr7	2526824	100616116	MIR4648	+	250	72	-3.0330115299832365	-0.27699743295737733	19.27673777977784	1.0301456376919134e-4
HCC	chr1	6506105	57449	PLEKHG5	-	8681	31333	-3.0025293419551478	-0.5190282774543329	19.2766653239266	1.0301703846764558e-4
HCC	chr19	3794278	4145	MATK	-	-7534	23844	-2.3185254452109056	-0.928582075369089	19.276585125041535	1.030199310432597e-4
HCC	chr7	40604929	101928744	LINC01450	-	-375010	15262	2.5240432902448084	-0.538762296939677	19.276426963119796	1.0302703064885885e-4
HCC	chr10	119818363	22876	INPP5F	+	894	9894	2.4135699351790705	-0.8600256660920292	19.276307753350885	1.030320287200739e-4
HCC	chr16	1258032	23430	TPSD1	+	-1760	2222	-2.501319568709983	-0.7945176569742344	19.27561438598645	1.0306779138348517e-4
HCC	chr22	45580837	100506737	LINC01589	-	-24810	1216	-2.7610531484972434	-0.7989960689062613	19.27559198139346	1.0306779138348517e-4
HCC	chr3	82225109	105377180	LINC02008	+	-238967	477534	-2.6432672842885876	-0.07541061321825993	19.27524677745778	1.0308499268943172e-4
HCC	chr22	50704207	85358	SHANK3	+	-29565	58571	2.0936329055854643	-0.2883321738243497	19.274958882569127	1.0309910218944008e-4
HCC	chr1	179744278	148753	FAM163A	+	-1115	66771	2.4661829180326458	0.13521693228696116	19.274928669295363	1.0309929798288229e-4
HCC	chr2	128052917	79595	SAP130	-	24797	86904	-2.5238873989380046	-0.6284102997969733	19.27465673849712	1.0311254732097336e-4
HCC	chr22	44964838	101927551	LOC101927551	-	-38781	3055	-2.2622196208361074	0.14823242916870732	19.27451072428837	1.0311899740441414e-4
HCC	chr11	2270287	430	ASCL2	-	-665	2455	2.739124230442743	-0.18456968204748117	19.274365108364357	1.0312542640110807e-4
HCC	chr2	1320389	7173	TPO	+	93072	129267	-2.340608277118614	-0.9097786220274288	19.27432982523523	1.0312589616782421e-4
HCC	chr3	58617300	105377108	FAM3D-AS1	+	-10220	27361	-2.206753007983652	0.20996745958255872	19.274060905208394	1.0313898637949326e-4
HCC	chr7	66832472	729156	GTF2IRD1P1	-	-12354	34834	-2.655720784421753	-0.6691395363591855	19.27403089508188	1.0313917139771293e-4
HCC	chr2	24049846	2281	FKBP1B	+	-145	13980	5.001797468697685	-0.5002441194280839	19.273853019795865	1.031473445366837e-4
HCC	chr13	99968461	85416	ZIC5	-	-711	6209	3.3882803214354027	-0.9145983722604701	19.273764196546153	1.0315070704294482e-4
HCC	chr10	11018084	10659	CELF2	+	-154	318744	2.8624386703726312	-0.08352963742202844	19.273629347758188	1.0315655640128926e-4
HCC	chr14	101152406	101929422	LINC02285	+	-31550	2690	-2.442684825239013	-0.4710484101036573	19.27330982155005	1.0317238525499751e-4
HCC	chr16	29807611	4150	MAZ	+	-1074	4647	-3.6357875151267764	0.11547094972600777	19.27325742447337	1.0317378019454293e-4
HCC	chr19	50771445	2854	GPR32	+	-981	1269	-2.4675556809663464	-0.9710806436064412	19.272955683112215	1.0318865052816565e-4
HCC	chr1	110161862	388662	SLC6A17	+	-11348	51688	-2.3952149199156922	-0.3787973731163142	19.27292702165368	1.031887628882367e-4
HCC	chr18	77822968	101927715	LINC01029	-	-170759	22432	-2.5931682611977704	-1.0625371180171583	19.272638884483982	1.0320290006656779e-4
HCC	chr1	21429269	84224	NBPF3	+	10821	44811	-2.9113736874948515	-0.3909820902058795	19.272037065839164	1.0323399874898229e-4
HCC	chr11	1153227	4586	MUC5AC	+	4726	43189	-3.6509618133558863	-0.4011380414469758	19.272002923496885	1.0323440757684748e-4
HCC	chr12	131637679	105370085	LINC02414	-	-10442	2204	-2.264003316572997	-0.8322941179274075	19.271941687185848	1.0323628143510142e-4
HCC	chr5	179261876	9509	ADAMTS2	-	-83554	234580	-2.3044028360056843	-0.7813953917334275	19.27187472681831	1.0323846486385734e-4
HCC	chr1	3331746	27237	ARHGEF16	+	122837	26531	-2.5728101140609523	-0.1752500805332679	19.27163893515889	1.0324951082292502e-4
HCC	chr19	35359579	2865	FFAR3	+	-1119	2028	-2.599387654453172	0.4174338335491102	19.271593613290364	1.0324951082292502e-4
HCC	chr7	154906931	100132707	PAXIP1-AS2	+	21586	18334	-2.761306998090989	-0.5678566445075017	19.27157338208106	1.0324951082292502e-4
HCC	chr12	62802098	57460	PPM1H	-	-132787	290902	-2.9820985938787192	-0.7025043897159283	19.271564140225976	1.0324951082292502e-4
HCC	chr11	60368188	58475	MS4A7	+	10297	17469	-2.4574727835982757	-0.28685738215791423	19.27123466187058	1.0326589256200271e-4
HCC	chr10	43728793	102724264	LOC102724264	-	-50032	1260	-2.4711053184661784	0.04792800634933143	19.270993054732088	1.0327662278632608e-4
HCC	chr16	86929477	440390	LINC02181	+	128307	6208	-2.559333770977255	-0.5552459063276435	19.270983129049	1.0327662278632608e-4
HCC	chr4	173169213	101930370	LOC101930370	-	-439	25417	4.73052982585832	-0.9985860988753651	19.270816114827625	1.0328324362800557e-4
HCC	chr22	19744947	6899	TBX1	+	11756	26887	-2.6780337803738674	-0.6336508739128285	19.270807580853457	1.0328324362800557e-4
HCC	chr3	12817185	23066	CAND2	+	-20513	38143	-2.7053557606908307	-0.35024777906296767	19.27059033588297	1.0329355862590748e-4
HCC	chr18	14222114	440482	ANKRD20A5P	+	-43017	47954	-2.222116934076455	-0.8960108380227438	19.27050001194811	1.0329700754585852e-4
HCC	chr7	138833123	50617	ATP6V0A4	-	34927	91903	-3.0123797514333823	-0.6636056981320733	19.27038859074279	1.0330084758413771e-4
HCC	chr4	184254916	133121	ENPP6	-	36955	129256	-2.2161659159208216	-0.20444814109853648	19.270375886035502	1.0330084758413771e-4
HCC	chr11	115743938	101928985	LOC101928985	-	9176	2818	-2.8710681825350806	-0.22313730512637933	19.270302468987026	1.0330338202286165e-4
HCC	chr20	3797553	994	CDC25B	+	-1814	10383	-2.347536882569765	-0.5483444478724431	19.270118116113956	1.0331191928530108e-4
HCC	chr18	70499667	101060542	LINC01910	-	115076	4452	-2.291677430433968	0.05868779465570579	19.269859278015147	1.0332448820641105e-4
HCC	chr1	3001353	140625	ACTRT2	+	20129	1422	-2.432214207180722	-1.2686123307335408	19.269684100107142	1.0333253068994723e-4
HCC	chr10	4035370	101927964	LOC101927964	+	16356	37288	-2.4381022136380603	-0.7074370742498055	19.269613688124757	1.0333490334662114e-4
HCC	chr18	50695040	83876	MRO	-	-125024	24945	-3.0362397689579983	-0.9461932719427666	19.268809322057393	1.03377008980958e-4
HCC	chr7	28957656	9865	TRIL	-	-757	5056	2.2809594529912665	-0.7396708094082743	19.268379056234593	1.0339886959476198e-4
HCC	chr1	87294507	8543	LMO4	+	33961	20456	-2.515278651219789	-0.04254105293786678	19.2680014290721	1.0341788353646791e-4
HCC	chr18	8399892	100192426	LOC100192426	-	32858	6215	-3.0422002917547974	-0.6152062982009556	19.267736911246203	1.0342952798558062e-4
HCC	chr22	50090195	54456	MOV10L1	+	61	71432	2.4177171313207695	-0.680349206360347	19.267733325445853	1.0342952798558062e-4
HCC	chr13	85205220	104355140	LINC00375	-	57163	82971	-2.5540187675882753	-0.6062062955179758	19.26762924185003	1.034337271730185e-4
HCC	chr10	96043428	54619	CCNJ	+	-26	17467	3.3968147447975716	-0.4072183907745474	19.26755239111978	1.0343645114297075e-4
HCC	chr5	2750606	153572	IRX2	-	-1049	5491	2.515481916780269	-0.1832659265456198	19.26718042670527	1.0345516528486821e-4
HCC	chr18	75589038	100505853	LINC01898	-	-123365	16321	-2.373966486689316	0.2892517101215451	19.26715037983565	1.0345535366750615e-4
HCC	chr12	132908547	101928530	LOC101928530	+	-20705	730	2.536542141981349	-0.07146385384444336	19.267097461387273	1.0345678142463075e-4
HCC	chr20	62414471	81928	CABLES2	-	7188	18654	-2.6610074087508053	-0.36100156189046034	19.26678185476279	1.0347224677743329e-4
HCC	chr6	104446395	57531	HACE1	-	-413151	131454	-2.424360157505346	-0.7944254581213033	19.26675894136845	1.0347224677743329e-4
HCC	chr11	131584865	101929653	LOC101929653	-	43998	7011	-2.3124581151544916	-0.5473238637286748	19.26667891888843	1.0347514379074063e-4
HCC	chr9	134811536	100616333	MIR3689C	-	-37833	72	-2.0660250017061226	-0.21148188009924498	19.266626633913763	1.0347653757091793e-4
HCC	chr15	26842525	2558	GABRA5	+	24194	82492	-2.2300581182125496	-0.20257856045626912	19.266515248186764	1.0348113464049288e-4
HCC	chr7	429967	442497	LOC442497	+	-50542	3455	-2.5125646579857412	-0.1886137630672404	19.266323576978614	1.0349008374848745e-4
HCC	chr4	7240833	57537	SORCS2	+	-48186	550191	-2.6062927450471793	-0.7862061918624126	19.26619647755947	1.0349553327206913e-4
HCC	chr6	146543862	10981	RAB32	+	-170	11265	4.056378866874134	-0.47311374325123795	19.2659478119374	1.0350671661702202e-4
HCC	chr7	923982	11033	ADAP1	-	3093	22990	-2.6055023045533705	-0.231678502570135	19.265937051828658	1.0350671661702202e-4
HCC	chr9	135698295	402381	SOHLH1	-	-1233	6120	-3.080311581809379	-0.9341697037437531	19.265681016936718	1.0351915781416512e-4
HCC	chr4	7257503	100616471	MIR4798	+	52947	75	-2.633194837418933	-0.5120257669119636	19.26548796534314	1.0352818518150892e-4
HCC	chr20	46011112	4318	MMP9	+	-2204	7654	-2.460863500545735	0.3041196182913863	19.265337096846658	1.0353492578890904e-4
HCC	chr4	52861971	65997	RASL11B	+	357	4508	3.2816623525694366	-0.4813333523249442	19.26518205952226	1.0354189294423735e-4
HCC	chr5	179333066	9509	ADAMTS2	-	-12364	234580	-2.5327573556606606	-0.2631170586843638	19.26514384526901	1.035425247332467e-4
HCC	chr1	197910637	56956	LHX9	+	1868	17639	2.573236331091344	0.1529102508203269	19.264461780829336	1.0357808059016417e-4
HCC	chr3	184562681	2049	EPHB3	+	-882	20610	2.6881275880474256	-0.30163711229871626	19.264369430014725	1.0358164970298821e-4
HCC	chr6	33502689	221504	ZBTB9	+	-48110	2965	-2.87279822601469	-0.47992737750528225	19.263805241863587	1.0361082188156402e-4
HCC	chr11	44531556	3732	CD82	+	34035	54175	-2.616521604377262	-0.16809316859602622	19.263656237953462	1.0361746682408166e-4
HCC	chr11	73661258	58473	PLEKHB1	+	-12568	14130	-3.2321874384880247	-0.7147076844131784	19.26361736622818	1.0361813486423279e-4
HCC	chr5	1294993	7015	TERT	-	-54	41876	3.2226298208307296	-0.33006440520104124	19.263436684523803	1.0362567140814136e-4
HCC	chr22	46534982	9620	CELSR1	-	-2188	176337	-3.6217752619821275	-0.8301230398064613	19.263425382738546	1.0362567140814136e-4
HCC	chr7	44970950	64005	MYO1G	-	-8155	16445	-2.716838659268483	-0.2605867908142602	19.26337788331054	1.036268078500751e-4
HCC	chr18	79586937	284240	LOC284240	+	-7655	9737	-2.522511092071886	-0.05687001762550442	19.263164372383102	1.0363695547975426e-4
HCC	chr9	127919371	27090	ST6GALNAC4	-	2345	9141	-2.3356982215936872	-0.2517948585240659	19.262767555212825	1.0365705594064779e-4
HCC	chr17	39605874	4761	NEUROD2	-	-2048	4155	3.336324528818065	-0.3258476882219599	19.26249825829383	1.036700342151284e-4
HCC	chr2	130963320	50649	ARHGEF4	+	-45923	129857	3.080136567007178	-0.6112330393936837	19.26247540938997	1.036700342151284e-4
HCC	chr7	3094900	84433	CARD11	-	50955	137870	-2.509771342630604	-0.5530769235235534	19.262433901772567	1.036708458903398e-4
HCC	chr11	1780561	1509	CTSD	-	16569	11241	-2.601124769427481	0.043939139599809184	19.262274692870022	1.0367804908079473e-4
HCC	chr12	48457615	23519	ANP32D	+	15050	396	-2.3853407592443197	-0.8143067657814409	19.262239352019723	1.036783200099327e-4
HCC	chr7	31153554	117	ADCYAP1R1	+	-101093	59019	-2.661131406182826	-0.2909484921815265	19.262216586214365	1.036783200099327e-4
HCC	chr6	4608955	497048	KU-MEL-3	+	1610	1355	-2.508569445951615	-0.33178397146309774	19.26186348556424	1.0369605424156253e-4
HCC	chr7	62378050	643955	ZNF733P	-	-926006	12765	-2.3026951955590795	-0.153321130901972	19.26144726924266	1.0371722023834652e-4
HCC	chr2	31249465	30845	EHD3	+	-15451	34381	-2.637647772382417	-0.340662377046865	19.261316916296614	1.0372285907482135e-4
HCC	chr3	138937200	103344930	LINC01391	-	-6820	8832	3.428663876177398	-0.7713125860330982	19.261131995706563	1.0373146298939792e-4
HCC	chr4	133451212	57575	PCDH10	+	-301922	45321	-2.392626464940024	-0.31884619732256114	19.260921438447546	1.0374146066948766e-4
HCC	chr19	19628598	9170	LPAR2	-	368	4575	2.7986619583726013	-1.040146821987094	19.26056867553598	1.0375918750082982e-4
HCC	chr14	101781475	5527	PPP2R5C	+	-19105	165622	3.388775016352614	-0.7425486260527707	19.259597228194785	1.0381055228555875e-4
HCC	chr7	955386	11033	ADAP1	-	-21	57508	-2.4072574306604557	-0.6513434232839292	19.259549269332794	1.0381171607956538e-4
HCC	chr3	46902317	5745	PTH1R	+	-20068	21551	-2.902165546752529	-0.538024917675482	19.259430317601932	1.0381674023438727e-4
HCC	chr15	31479027	51621	KLF13	+	-152172	51045	-2.389564382820927	-0.29962485312116854	19.259384015402347	1.0381781405309975e-4
HCC	chr20	63307491	57642	COL20A1	+	-14305	37748	-2.255738218586137	-0.7150205106041075	19.259126960091038	1.0383034895993388e-4
HCC	chr7	82081793	101927356	LOC101927356	+	-72616	20779	-2.014937956482959	0.455159342775608	19.258828506372378	1.0384513713534534e-4
HCC	chr19	2251366	100423031	MIR4321	+	-727	80	2.586007150344621	0.27037368616193713	19.25816358862035	1.038798650170916e-4
HCC	chr7	140230530	100134229	KDM7A-DT	+	-53269	2380	2.7135654514223293	-0.6885888628388527	19.257855773196916	1.0389516976836163e-4
HCC	chr21	10413300	574	BAGE	+	220	41142	-2.248257796195647	-0.3509670727589797	19.257718964145724	1.0390116992793103e-4
HCC	chr16	67981774	64180	DPEP3	-	1225	4887	-2.6994452825815736	-1.0484801121232799	19.257654164500423	1.0390325142798637e-4
HCC	chr19	31349898	57616	TSHZ3	-	373	41181	4.439262089963071	-0.6331656955238987	19.25758938250021	1.0390533203002243e-4
HCC	chr8	10635163	94137	RP1L1	-	-19944	48758	-2.366370270236551	-0.32264807126531075	19.257145177524606	1.039280648518806e-4
HCC	chr17	21674014	100134444	KCNJ18	+	18509	12090	-2.402442003282384	-0.276795422569465	19.256838568616324	1.0394331115483107e-4
HCC	chr2	237064472	93463	LOC93463	-	8305	7569	-2.284247140881208	-0.37871856345682803	19.256728637222118	1.0394754497793714e-4
HCC	chr3	74985389	100616394	MIR4444-1	+	229087	73	-2.5379060031885796	-0.4524252482881426	19.256674854158824	1.0394754497793714e-4
HCC	chr11	98567265	53942	CNTN5	+	453711	1288726	-2.323622085237895	-0.4203749579332373	19.25666488882618	1.0394754497793714e-4
HCC	chr4	47825324	101927179	LOC101927179	+	6021	65504	-2.570804389049515	-0.22196530124299638	19.256654603956584	1.0394754497793714e-4
HCC	chr19	2095675	126308	MOB3A	-	-595	25235	-2.4922138364048276	0.027062885510831722	19.25641760549746	1.0395900374846073e-4
HCC	chr19	13010257	4784	NFIX	+	13714	74826	2.271615960305878	-0.5632275380942986	19.256385902073784	1.0395928441673234e-4
HCC	chr11	117948565	84000	TMPRSS13	-	19112	28813	-2.7837410061290955	-0.8526154562637711	19.256244229193996	1.0396555338651672e-4
HCC	chr22	37303414	27128	CYTH4	+	-21031	32966	-3.256397726815306	-0.6431067395351278	19.256192729100057	1.0396691216166712e-4
HCC	chr2	240347538	2817	GPC1	+	88160	32381	-2.5748706649120408	-0.5695129531111954	19.25592663124501	1.0397995799442951e-4
HCC	chr20	62717909	4923	NTSR1	+	-9072	53935	-2.152867874886906	-0.038489905657029554	19.25547361874526	1.0400318724462244e-4
HCC	chr7	886795	51608	GET4	+	-10241	19881	2.5002822925497385	-0.7302858972829301	19.255281553108603	1.0401220432664156e-4
HCC	chr20	62297149	11047	ADRM1	+	5747	5967	2.3359850231205237	-0.7179134218183232	19.255105878084404	1.040203291778273e-4
HCC	chr22	48428070	25817	FAM19A5	+	61390	262476	-2.2657705546395865	-0.6293665463073087	19.254956188642396	1.0402703877623266e-4
HCC	chr3	133931181	80111	C3orf36	-	1369	1667	-2.774843191130488	-0.5041355514472354	19.254923329238707	1.0402738278179851e-4
HCC	chr3	11165613	3269	HRH1	+	-11085	108726	-2.355565942787963	-0.3725841574881335	19.254824696697384	1.0403131073952223e-4
HCC	chr16	35749887	400533	LINC02167	+	-3335	10073	-2.4562305651474703	-0.7163237003149243	19.254436407326033	1.0405102413314586e-4
HCC	chr11	69702532	9965	FGF19	-	-1806	6101	2.609162561632466	-0.24458047986131531	19.25416791482086	1.0406421126322421e-4
HCC	chr3	134066414	100507210	LINC02000	-	8766	2399	-2.4971849617103734	0.2649624173788436	19.253767616138667	1.0408458568644407e-4
HCC	chr7	128266170	3952	LEP	+	-24892	16352	-2.3751913746792583	-1.0299505152402606	19.253573322911972	1.040937314806313e-4
HCC	chr12	38157620	144245	ALG10B	+	159135	12972	-3.1915144630757335	-0.397777992203967	19.253418817627733	1.0410070857367326e-4
HCC	chr1	175079584	63923	TNN	+	-11726	80209	-2.535633397980211	0.19374063048111292	19.253132806374637	1.0411485747980812e-4
HCC	chr9	133125831	5900	RALGDS	-	-3570	31682	-2.18272752443625	-1.0351403763189173	19.25281816860436	1.0413056968747771e-4
HCC	chr2	121088956	29842	TFCP2L1	-	-196246	68615	-2.5300798035968466	-0.847821138524616	19.25228762790053	1.0415806262708062e-4
HCC	chr14	104188711	145195	C14orf144	+	34873	22564	-2.2615223605853805	-0.4779272270683724	19.25209977094775	1.0416686383885061e-4
HCC	chr1	22819401	100422914	MIR4253	-	-43825	68	-2.9232439166615682	-0.7763811875454225	19.25181501797293	1.0418095319900785e-4
HCC	chr22	48704620	100616415	MIR4535	+	75675	59	-2.254706504891233	-0.648425697684139	19.251659553420264	1.0418798864124707e-4
HCC	chr21	22562109	54143	LINC00308	+	-463492	17912	-2.346530115804548	-0.4271813135857733	19.251548248882813	1.0419196475563289e-4
HCC	chr17	58270793	4353	MPO	-	-10142	11080	-2.796713165733772	-0.47991220243842403	19.251533614101483	1.0419196475563289e-4
HCC	chr10	37125408	91074	ANKRD30A	+	449	106711	-2.711066712899566	-0.665334111503183	19.251461234965518	1.0419446643171271e-4
HCC	chr7	103446144	375611	SLC26A5	-	-33	71970	2.7601657190700193	-0.36416297688311433	19.25124980044953	1.0420455774707656e-4
HCC	chr12	53196668	3695	ITGB7	-	-10639	15990	2.328488616028731	-0.5886818254325197	19.251012467008422	1.0421487065798808e-4
HCC	chr22	48938867	100128946	LINC01310	+	-72097	31617	-2.232279641743064	-0.3133377364558075	19.251007785671028	1.0421487065798808e-4
HCC	chr17	62680631	105371855	LOC105371855	+	25575	31716	-2.7128944258032384	-0.9325329782853206	19.250954408355632	1.0421491670953866e-4
HCC	chr8	141364049	2843	GPR20	-	-3216	10780	-2.4554755477151065	0.6455206087335447	19.250953864898797	1.0421491670953866e-4
HCC	chr18	71211772	100505776	LINC01541	-	-367184	58993	-2.2274084936067573	-0.6451168099119381	19.250904635347368	1.0421615537674194e-4
HCC	chr1	2030497	2563	GABRD	+	-11168	11425	-2.4575214632099502	-0.7453013898836461	19.250865049716985	1.0421686763651238e-4
HCC	chr18	77823016	101927715	LINC01029	-	-170711	22432	-2.3329583339105233	-0.3325523662979155	19.25081657814028	1.0421806499097298e-4
HCC	chr4	13544216	579	NKX3-2	-	-274	3661	2.603548626102899	-0.4049813435457029	19.250621079706036	1.0422728876114468e-4
HCC	chr4	7939367	389199	LOC389199	+	-366	1296	3.0392375386183934	-0.5453206695356831	19.250177637378663	1.0425005155201815e-4
HCC	chr12	131040072	105755954	ADGRD1-AS1	-	46096	3351	-2.7587828495693656	-0.48126848093167196	19.249943839340204	1.0426136977856692e-4
HCC	chr2	236239950	401036	ASB18	-	-24395	70894	-2.2156798005177416	0.11658412072982859	19.24936798903309	1.0429137289915e-4
HCC	chr19	51806348	2359	FPR3	+	-11202	31045	-2.261679682265379	-0.2603485143504687	19.24906355695843	1.0430655469900986e-4
HCC	chr21	31800554	57466	SCAF4	-	68436	61119	-2.7468662201348657	-0.8211269078417216	19.24877434189372	1.0432090723935348e-4
HCC	chr5	178272667	85007	PHYKPL	-	39845	24349	-2.620083477072709	0.3334674799307024	19.248648160314254	1.043263523571271e-4
HCC	chr5	32317312	54545	MTMR12	-	4304	86002	-2.731642084317847	-0.48205536124669085	19.24852529722365	1.0433161643133995e-4
HCC	chr3	113282945	91653	BOC	+	-70448	74967	-2.8235117459829167	-0.2931849950152376	19.248186881195373	1.0434762802876182e-4
HCC	chr10	70993430	105378349	LOC105378349	+	-54377	5092	-2.852440897218999	-0.654029103191239	19.248179258887653	1.0434762802876182e-4
HCC	chr7	24757289	1687	GSDME	-	-175	59110	3.9886264078867715	-0.3718818619083166	19.248061073019183	1.0435263758967881e-4
HCC	chr5	179437828	9509	ADAMTS2	-	92398	194751	-2.199940704480991	-0.37924485022931276	19.24791257383567	1.0435930441170515e-4
HCC	chr3	139539312	5947	RBP1	-	-517	13425	2.6110838030916907	0.06172896044628845	19.247697446308592	1.0436961407484995e-4
HCC	chr19	33724348	64377	CHST8	+	-39820	88982	-2.427656236893125	-0.7410314257469569	19.24738257213901	1.043853784428037e-4
HCC	chr8	142613825	23237	ARC	-	-647	3429	-2.3195220469184386	-0.6647809698337901	19.247322604328488	1.0438720663965562e-4
HCC	chr1	3616936	1953	MEGF6	-	5441	123554	-2.2496619407660567	-0.18476516969152554	19.247141338408525	1.0439566749860663e-4
HCC	chr9	138021462	101928786	LOC101928786	-	-23609	4569	-2.290124173283397	-0.6607268518326633	19.247001486954048	1.0440186428256454e-4
HCC	chr20	32622800	149950	NOL4L-DT	+	-35321	21414	-2.7053710664011184	-0.3518198569250057	19.246970762289493	1.0440209364684685e-4
HCC	chr16	49461838	1596	ADAM3B	-	-56747	940	-2.834520615322069	-0.8528311953357045	19.246855694639855	1.0440693547189126e-4
HCC	chr10	70598614	5551	PRF1	-	-4174	5441	-2.8927080544262957	-1.0167029123115643	19.246542619070176	1.044226072530757e-4
HCC	chr3	184493188	100874079	LINC01840	-	-63730	10205	-2.6298561919721735	-0.6386330144772474	19.246290591354175	1.044349418851773e-4
HCC	chr12	107389	440073	IQSEC3	+	-30013	93953	-2.7271456201120534	-0.8108347040395515	19.24620744107346	1.0443803927186495e-4
HCC	chr19	35337979	100847070	MIR5196	+	7534	115	-2.554300035220964	-0.7556897721836754	19.245760368831398	1.0446104736276965e-4
HCC	chr3	43999474	406929	MIR138-1	+	114738	99	2.65078107781826	-0.03741246359347255	19.245297279199292	1.0448452529334277e-4
HCC	chr17	79467649	146713	RBFOX3	-	-48499	426804	-2.384864523846839	-0.46496329860219315	19.245278277384195	1.0448452529334277e-4
HCC	chr5	49660044	133418	EMB	-	-781356	45204	-1.8656503686626198	2.1849739124219365	19.244804699266375	1.0450899469997073e-4
HCC	chr1	247410498	114548	NLRP3	+	5658	32949	-2.3944097617124784	-0.21750668303296947	19.244740387471772	1.0451106312366824e-4
HCC	chr9	133431436	11093	ADAMTS13	+	-9436	37404	-3.0939548948420064	-0.8116406538835301	19.24424520469138	1.0453550004802653e-4
HCC	chr3	166424005	105374194	LOC105374194	+	474678	33142	-3.1455165844780533	-0.6094021299490281	19.244240991179907	1.0453550004802653e-4
HCC	chr20	62727762	4923	NTSR1	+	-18925	53935	-2.203574428993248	-0.3552774135169351	19.243991599643362	1.0454671591138257e-4
HCC	chr3	74985488	100616394	MIR4444-1	+	228988	73	-2.873546889999409	-0.4672782371178315	19.243983115857304	1.0454671591138257e-4
HCC	chr16	74368308	283922	LOC283922	-	53	35850	1.6405700531452796	0.09248456028891396	19.24386392711718	1.0455179043481856e-4
HCC	chr20	62687464	100127888	SLCO4A1-AS1	-	20843	3595	-2.9794763100373074	-0.7601028000233234	19.2435106541919	1.045696860628371e-4
HCC	chr7	1286279	340260	UNCX	+	-53897	4945	-2.4851948023609323	-0.9910598221136941	19.243317205543576	1.0457882950626453e-4
HCC	chr2	2669457	23040	MYT1L	-	338144	542201	-2.162198534465119	0.08418659279445367	19.243049706961763	1.0459203054456574e-4
HCC	chr15	74981662	192683	SCAMP5	+	13873	25961	-2.467839876511885	-0.4764198811147386	19.243007643588157	1.0459288190275569e-4
HCC	chr20	59567713	116154	PHACTR3	+	9796	270203	-2.2859144649392373	-0.20602305970800225	19.242387211989964	1.0462542472170458e-4
HCC	chr2	237451612	79083	MLPH	+	34798	68909	-2.3411703955970555	-0.44973053066262847	19.24217114186498	1.046358129843934e-4
HCC	chr2	219579833	3623	INHA	+	-7601	3482	-3.2500454838833934	-0.8652452149072225	19.241523617917508	1.0466985462530593e-4
HCC	chr2	238893881	401039	LINC01940	-	-32388	6968	-2.479736334108168	-0.7442107204312044	19.241446877054848	1.0467260797592116e-4
HCC	chr5	133445380	100302134	MIR1289-2	-	17674	111	-2.791010657572261	-0.035672622392939266	19.241263597244618	1.0468120302619547e-4
HCC	chr20	56911929	7022	TFAP2C	+	-282627	9981	-2.7581768253946652	-0.9986415891110364	19.24117665876365	1.0468451589276568e-4
HCC	chr9	137165378	100500811	MIR3621	-	-3892	85	-2.3590861917694648	-0.219108487255893	19.240029622098284	1.0474597636314306e-4
HCC	chr17	5139237	9098	USP6	+	-10845	46640	-2.494639382800393	-0.3533038328597758	19.23968242960801	1.0476357194580762e-4
HCC	chr10	42837243	101929445	LOC101929445	+	34278	2540	2.396209108739853	0.16638161134812213	19.239480710892785	1.047731865191508e-4
HCC	chr4	46782853	170712	COX7B2	-	-126382	174406	-2.6097414479472207	-0.5830691860970199	19.239385429512197	1.0477696027547104e-4
HCC	chr16	35498566	100130700	TP53TG3HP	-	-8604	2083	-2.237887057447769	0.1848722991242997	19.239145372532526	1.047886804452061e-4
HCC	chr17	62670230	105371855	LOC105371855	+	35976	31716	-2.6421832966800043	-0.7955943346899689	19.23900653781172	1.0479484550838286e-4
HCC	chr1	110129715	164153	UBL4B	+	-17275	1508	-2.415462415351901	-0.2634125849435824	19.238829924096663	1.048030848662901e-4
HCC	chr20	63416124	1137	CHRNA4	-	54728	18087	-2.3359661510444747	-0.08687029199875883	19.238761276515795	1.0480539764585966e-4
HCC	chr9	43110680	105500239	XLOC_007697	+	-322280	1209	-2.715044982722119	-0.5087803891995261	19.23873024476356	1.0480564545303238e-4
HCC	chr10	132835272	84504	NKX6-2	-	49239	1218	-2.444935947350929	-0.2587589634222453	19.23861167481391	1.0481048632463517e-4
HCC	chr3	50476272	9254	CACNA2D2	-	-27325	140985	-2.192230835530953	-0.7789025846687961	19.238589032585576	1.0481048632463517e-4
HCC	chr7	3181440	100129603	LOC100129603	-	22867	17643	-2.3947413055755704	-0.43989873720535805	19.238466864162838	1.0481573776666625e-4
HCC	chr16	54932494	10265	IRX5	+	-1295	3285	2.271262301396535	4.630756455679356e-4	19.238375355584004	1.0481930610357593e-4
HCC	chr3	47428576	22937	SCAP	-	-47383	62275	2.3818725441089104	-0.511779109658855	19.237867105589892	1.0484575903432224e-4
HCC	chr15	70796590	55075	UACA	-	32997	109040	-2.6330198050025015	-0.5182582105574232	19.237815337499825	1.0484714588643106e-4
HCC	chr3	127072210	5361	PLXNA1	+	-83616	48799	-2.1066779063997143	-0.11835061823398581	19.237652271414024	1.048546454774027e-4
HCC	chr4	3577034	285492	LINC00955	+	-165	14117	-2.926448176816358	-1.0197483273330985	19.23762436307055	1.0485472201805839e-4
HCC	chr3	195837917	101929697	LINC01983	-	-16311	17774	-3.071515550952441	-0.6347618515924457	19.237447366864487	1.0486298734492893e-4
HCC	chr7	66850	102723672	LOC102723672	-	-82588	4994	-2.3888433688520117	-0.6861406755403437	19.23737304378102	1.048656134313053e-4
HCC	chr16	71354029	794	CALB2	+	4684	31726	-2.6821181529116402	-0.05946965914683066	19.237214492867096	1.048728664000003e-4
HCC	chr2	238985913	401039	LINC01940	-	59644	6968	-2.2044805587310536	-0.21265824666486383	19.23674237543873	1.0489734770094748e-4
HCC	chr18	79873629	26251	KCNG2	+	-9961	36149	-2.3120881353108675	-0.6007473571735631	19.23664547223241	1.0490121544104318e-4
HCC	chr1	171670898	4653	MYOC	-	18265	17217	-3.163403119282523	-0.5767109440027047	19.23622543774203	1.0492284094501308e-4
HCC	chr10	119472939	6001	RGS10	-	-63594	36707	-2.3793552002239053	-0.6850147677060857	19.236133099151765	1.0492645879390597e-4
HCC	chr22	46540694	9620	CELSR1	-	3524	176337	-3.2896052286229978	-0.955948131344675	19.23609977749036	1.0492683307778229e-4
HCC	chr16	17962422	101059938	NPIPA7	-	-370240	14744	-2.367898730363561	-0.7013994930951848	19.23586716740168	1.0493751318650816e-4
HCC	chr7	154675544	100132707	PAXIP1-AS2	+	252973	18334	-2.4085022682740362	-1.047940304131215	19.235831317397057	1.0493751318650816e-4
HCC	chr9	129787075	27348	TOR1B	+	16068	8147	-2.4768030923810915	-0.943682697315221	19.235825934785467	1.0493751318650816e-4
HCC	chr7	5146072	645700	ZNF890P	-	1526	23237	-2.9089457523810465	-0.9305817438438285	19.235676849413593	1.0494425101090945e-4
HCC	chr2	238504696	151171	LINC01107	-	-50803	44810	-3.277144462184719	-0.596491825422764	19.235186885079315	1.0496973053673464e-4
HCC	chr7	144403914	135935	NOBOX	-	-6313	12988	-3.1946073875236354	-1.2135314327044733	19.235038226651746	1.0497644700501157e-4
HCC	chr8	141089962	22898	DENND3	+	38650	14395	-2.705544741043404	-0.10121798416335345	19.234398787459497	1.0501015602386276e-4
HCC	chr5	45695907	348980	HCN1	-	-211	441169	2.5309898038115786	-0.23244244688832444	19.234292310457164	1.0501455480457397e-4
HCC	chr9	93184372	65268	WNK2	+	558	135643	2.7465166603251046	-0.6645227625141227	19.234070779289297	1.050252831138312e-4
HCC	chr19	6108930	5990	RFX2	-	-1723	117490	4.002244091780056	-0.38598848721021545	19.23403726121183	1.0502566876654241e-4
HCC	chr10	133442500	619207	SCART1	+	11428	15256	-2.4575422661276956	-1.0802714920876724	19.233584092508153	1.0504914354573154e-4
HCC	chr10	133129217	84435	ADGRA1	+	-26971	29430	-2.79338451055575	-0.704533083274022	19.233228542845083	1.0506725097333385e-4
HCC	chr19	40513238	57731	SPTBN4	+	17250	30265	2.523552468918345	-0.6346559753612214	19.23316878882374	1.0506908076605454e-4
HCC	chr6	4191571	102724096	LOC102724096	-	1542	3710	-3.1384756820745	-0.5848607591976006	19.232987607479686	1.0507759386380534e-4
HCC	chr16	1061809	6755	SSTR5	+	10947	8699	-2.2959462718423964	-0.7182044752172109	19.232947629713504	1.0507833536310031e-4
HCC	chr18	23503400	29919	RMC1	+	70	28338	-3.880345923595438	-0.46264117257784915	19.232759533115257	1.0508722991206246e-4
HCC	chr6	110358481	728464	METTL24	-	209	114378	3.3984100061685827	-0.040838125501034654	19.232181896961755	1.0511757183366935e-4
HCC	chr2	236626352	57007	ACKR3	+	-56615	12615	-2.5674423816755945	-1.1490259408348649	19.23159736836388	1.0514830219826098e-4
HCC	chr16	23182809	6340	SCNN1G	+	-90	34161	2.401712004390108	-0.39328829494554524	19.231565923955948	1.0514857428100527e-4
HCC	chr8	141430175	11156	PTP4A3	+	-8787	11067	-3.2383429165915727	0.011368316194147741	19.23148314598825	1.0515167379187857e-4
HCC	chr18	79457735	4772	NFATC1	+	-57461	67729	-2.7046525832936332	-0.5648343067901201	19.231436849217133	1.051527639957467e-4
HCC	chr7	32295819	5137	PDE1C	-	-3585	515892	-2.3927148573048127	-0.5580214226176049	19.230943153961135	1.051785002925707e-4
HCC	chr20	62537328	128826	MIR1-1HG	+	13125	20312	-2.5426028193747734	-0.7342372295142091	19.23055992894915	1.0519712770829037e-4
HCC	chr8	98940172	6788	STK3	-	-2399	487941	3.0710530305230463	0.20916407799976375	19.23055207592573	1.0519712770829037e-4
HCC	chr16	67648447	146206	CARMIL2	+	-3507	12630	2.5361356053999913	-0.8851521956115271	19.2302047269011	1.0521480907412093e-4
HCC	chr12	132341817	101928416	LOC101928416	+	-11967	1726	-2.366816059444123	-0.3692201220091849	19.23008351363825	1.0522002904454925e-4
HCC	chr22	45548621	2192	FBLN1	+	-45782	60524	-2.6562100830617026	-0.6992351318205046	19.23004087082832	1.052209186935679e-4
HCC	chr6	169234906	7058	THBS2	-	-19208	38335	-3.074271249476757	-0.6368230561825384	19.229777170387976	1.0523399306263885e-4
HCC	chr2	140683839	102465692	MIR7157	-	97154	60	-2.648316756511493	-0.8333000274592387	19.229559600300796	1.0524452594641905e-4
HCC	chr8	23483653	9583	ENTPD4	-	25922	28580	-3.0269037483348136	-0.6702697902586066	19.22938188896341	1.0525286235032318e-4
HCC	chr8	143873430	83481	EPPK1	-	-5034	21146	-2.8786946056563507	-1.192078499482025	19.22935473163632	1.0525289859494569e-4
HCC	chr7	157469564	101927914	LOC101927914	+	-3333	33486	-2.7029844829106486	-0.5317602856720866	19.229168301780724	1.0526171642562985e-4
HCC	chr1	3164552	100422968	MIR4251	+	-36577	61	-2.4031881990341923	-0.210243827921116	19.229103113837155	1.0526384966012562e-4
HCC	chr10	70919152	105378349	LOC105378349	+	19901	16589	-2.2331336753359285	-1.0230654494346434	19.2290614703604	1.0526468472408119e-4
HCC	chr18	79047531	374868	ATP9B	+	21744	309008	-2.4788166145517283	0.0025107189366507412	19.228991773227513	1.0526706669925917e-4
HCC	chr1	47756588	388630	TRABD2B	-	-240302	236363	-2.549206134358034	-0.2187421268783783	19.22837194749014	1.0529978825278624e-4
HCC	chr9	129649022	140459	ASB6	-	6853	7566	-2.702100906302611	-0.9836329552684318	19.22832174230625	1.0530109591631507e-4
HCC	chr22	49241640	100500882	MIR3667	-	-301826	74	-2.1262793832291638	0.536427109929986	19.22817056074325	1.0530797354089308e-4
HCC	chr10	126688064	118611	C10orf90	-	17554	167665	-2.278823820606726	-0.9229422295789382	19.228074119921367	1.0531183186710236e-4
HCC	chr4	7654586	84740	AFAP1-AS1	+	99504	24838	-3.1199273148787343	-0.5549379877949854	19.22804305671236	1.053120837839335e-4
HCC	chr1	246795204	149134	LINC01341	+	-5587	1870	-2.603908251680926	-0.5580170487952023	19.227979684702404	1.0531411803363277e-4
HCC	chr3	195805316	4585	MUC4	-	-6657	65208	-2.0500798371030435	-0.135798049394201	19.22779102688188	1.0532306414389016e-4
HCC	chr1	3504173	27237	ARHGEF16	+	-49590	26531	-2.7594232898926276	-0.408778136183443	19.227620410562594	1.0533101560736178e-4
HCC	chr11	49131278	646754	TRIM64C	-	72166	5399	-3.0797104567578706	-0.9629608535000146	19.227416596623584	1.0534079950420269e-4
HCC	chr1	7664042	23261	CAMTA1	+	5688	99977	-2.4170157960334753	0.29457986296895045	19.227359507749725	1.0534248768858992e-4
HCC	chr3	125718250	105374312	LOC105374312	+	56464	23240	-3.01986528442115	-0.964975744208549	19.22693449866164	1.0536448016358427e-4
HCC	chr10	133337014	50632	CALY	-	31	11561	3.453878383064183	-0.9179676621702976	19.22673656521419	1.0537301525737687e-4
HCC	chr19	53982854	100126325	MIR935	+	-547	91	3.4522959734387366	-0.18751664386798708	19.226726873521947	1.0537301525737687e-4
HCC	chr1	3415796	27237	ARHGEF16	+	38787	26531	-2.4648218663175734	-0.4627067000434253	19.226695575852993	1.0537328044965271e-4
HCC	chr13	21792151	100874182	LINC00424	-	-86009	5365	-3.183256210782196	-0.9436989465621969	19.226654666944654	1.053740761726564e-4
HCC	chr16	854761	388199	PRR25	+	-49318	8419	-2.3377706762806283	-0.17832412848232299	19.2266257019642	1.0537421265094378e-4
HCC	chr8	141242988	105375787	LOC105375787	+	11579	2251	-3.388700014330289	-0.2788842947335229	19.226039870920864	1.0540509103732923e-4
HCC	chr12	130426979	9271	PIWIL1	+	-89091	33493	-2.4295477673879997	-0.5108999679865134	19.22589729997788	1.0541128437188536e-4
HCC	chr18	79798658	26251	KCNG2	+	65010	36149	3.786079646345752	-0.7566433710389279	19.22587472018271	1.0541128437188536e-4
HCC	chr17	32882367	4642	MYO1D	-	5194	117362	-2.323527444798138	-0.7006026391092388	19.22534358750739	1.0543915263649786e-4
HCC	chr9	137142097	2902	GRIN1	+	-2940	29606	-2.555928320502799	-0.134906047731267	19.224665349013463	1.0547515562381694e-4
HCC	chr1	86110931	255631	COL24A1	-	-45540	427239	-3.095710763228489	-0.13012363000425978	19.224585392334234	1.054781097012532e-4
HCC	chr7	1708962	392617	ELFN1	+	200	38793	2.4708283969308287	-0.2843610415685648	19.224522990550433	1.0548009392212801e-4
HCC	chr6	27750018	100131289	LOC100131289	+	11726	1444	-3.0669614284669957	-1.0417627952292114	19.224496203260678	1.0548011038422337e-4
HCC	chr6	137497972	167826	OLIG3	-	3578	2196	3.0199739123348976	-0.36097526941943825	19.224304452995113	1.0548924192088876e-4
HCC	chr11	119317385	4162	MCAM	-	255	8607	3.2056069137595715	-0.17955282390405297	19.224217128771663	1.0549260360227051e-4
HCC	chr4	9781871	1816	DRD5	+	-237	2376	2.2000750030450633	-0.6362925009290333	19.22397988488213	1.0550425046307884e-4
HCC	chr19	53982881	100126325	MIR935	+	-574	91	2.3867294351048	-0.18926844014199842	19.223426871929085	1.0553335314140623e-4
HCC	chr5	38445733	133584	EGFLAM	+	-257	20005	-2.6630385076155205	-0.463711777039218	19.22265576052513	1.0557452458533157e-4
HCC	chr19	29569092	10775	POP4	+	37171	10993	-2.56713830980073	-1.1328507827047531	19.2225854470773	1.0557598437303722e-4
HCC	chrX	484569	28227	PPP2R3B	-	97614	53023	-2.5812935478216166	0.2956617941531827	19.222576390558928	1.0557598437303722e-4
HCC	chr6	169161110	101929484	LINC01615	-	-1191	4210	-2.2542063622879733	-0.7733369384942562	19.222487830023308	1.0557800105918215e-4
HCC	chr7	128938904	3663	IRF5	+	-687	11826	-2.9731628274951394	-0.32017539445932997	19.222486952694688	1.0557800105918215e-4
HCC	chr1	36306529	79729	SH3D21	+	-136	14955	4.663984530093943	-0.6924181351410444	19.222168536999085	1.0559414728086588e-4
HCC	chr1	110226160	3749	KCNC4	+	-15446	23339	-2.7290883917327475	0.08647190978573405	19.222105152371952	1.0559618831160727e-4
HCC	chr4	1543175	54729	NKX1-1	-	136733	3511	-2.475386139368045	-0.10439544950372576	19.221864830282414	1.0560801713829959e-4
HCC	chr10	97034366	100505540	SLIT1-AS1	+	68390	992	-2.6948899307009735	-0.31317088215438416	19.221710445773788	1.0561509281758323e-4
HCC	chr13	111857047	101928616	LINC00354	+	36331	7799	-2.3547396029898806	-0.4166054439432112	19.221504860542865	1.0562500184083207e-4
HCC	chr4	40749897	79730	NSUN7	+	0	61286	2.818267941769042	-0.09171764171332161	19.221260416246096	1.0563706207718296e-4
HCC	chr20	63371590	1137	CHRNA4	-	10194	18087	-2.52302139563475	-0.21987483575265698	19.221140391247033	1.0564223836847524e-4
HCC	chr18	79422600	4772	NFATC1	+	-22326	67729	-2.6973847802690227	-0.11021363158996297	19.22022701717666	1.056913286704381e-4
HCC	chr7	29564868	222171	PRR15	+	665	1763	3.7322496955670443	0.2906952170055333	19.220081647459416	1.0569791093745523e-4
HCC	chr12	52309062	3889	KRT83	-	-12336	7098	-2.20959338532543	-0.1367046202996252	19.21956660861653	1.0572496451427489e-4
HCC	chr11	111540851	143903	LAYN	+	-343	21238	2.928574275137588	0.0197377239799895	19.219486218588855	1.0572795008551812e-4
HCC	chr10	103479329	119395	CALHM3	-	89	6437	-2.6362159847692124	-1.0418398360831636	19.219438848994756	1.0572910694973858e-4
HCC	chr2	71700586	8291	DYSF	+	-233884	220062	-2.170528194459393	-0.2729928446334113	19.218676299316638	1.0576988111589089e-4
HCC	chr12	84124770	55117	SLC6A15	-	-788059	53342	-2.452027653941434	-0.6478210774479581	19.2185044019524	1.0577793827690607e-4
HCC	chr2	205685384	8828	NRP2	+	-2884	61199	2.703884475587761	-0.19473352968035634	19.217636581863516	1.0582456680107947e-4
HCC	chr18	78123265	101927715	LINC01029	-	129538	22432	-2.2243550293265257	-0.7628966819282779	19.21736742669958	1.058380201305199e-4
HCC	chr8	22866423	101929237	LOC101929237	+	11549	10051	-2.420641794078638	0.18430938680773348	19.21657110762097	1.0588070952604135e-4
HCC	chr2	5528583	102723818	LINC01248	-	-162535	56978	-2.3204132256581618	-0.3186324810581607	19.216292117858643	1.058947156011698e-4
HCC	chr11	36455680	7189	TRAF6	-	-54633	26547	-2.0823742252770963	-0.13069918472926748	19.216233265820996	1.0589651140174332e-4
HCC	chr7	1410161	79778	MICALL2	-	-49312	25115	-2.8666160139705066	-0.9334846665747442	19.21606018305524	1.0590464414371594e-4
HCC	chr15	38564609	10125	RASGRP1	-	-197	76706	5.106100817859724	-0.5245948484531892	19.215916704574745	1.059111350886761e-4
HCC	chr7	25707450	406940	MIR148A	-	-242536	68	-2.4981465244926806	-0.4748890946514457	19.215845174361363	1.0591363462552623e-4
HCC	chr17	27294373	26118	WSB1	+	-352	19601	-3.797603886093466	0.30412255169189806	19.215733882726365	1.0591834031656128e-4
HCC	chr14	94919339	108868751	DIGIT	+	-148697	2966	-2.0658975117055616	-0.07283319173351094	19.21560217946651	1.0592307950061189e-4
HCC	chr10	131073938	101927489	TCERG1L-AS1	+	21280	560	-2.037879818067207	-0.033257508244322526	19.2155955152807	1.0592307950061189e-4
HCC	chr11	69703810	9965	FGF19	-	-528	6101	2.8309783680435685	-0.5416730714097889	19.215366756081508	1.0593430395707955e-4
HCC	chr1	161069467	257106	ARHGAP30	-	-503	23029	-3.0580240811726673	0.0576654588153074	19.21480991277606	1.0596373910606406e-4
HCC	chr2	233080316	3635	INPP5D	+	-20349	147937	-2.4445959648637503	-0.4317023390845032	19.21433634713972	1.0598855878855552e-4
HCC	chr2	31137498	79623	GALNT14	-	-1228	228262	2.856616172473042	-0.8277750894768764	19.21429756626322	1.0598924202812598e-4
HCC	chr16	88996009	863	CBFA2T3	-	18913	102242	-2.3572463643343347	-0.3638382198362272	19.21423755712106	1.0599110391458787e-4
HCC	chr7	1302132	340260	UNCX	+	-69750	4945	-2.4762581156273775	-0.12612189508616117	19.214173443751612	1.0599319373236132e-4
HCC	chr1	158007854	55243	KIRREL1	+	-14581	106990	-2.3321416629932403	-0.49699719191747804	19.21406033820577	1.0599800388215516e-4
HCC	chr1	11680359	10459	MAD2L2	-	-855	6735	-2.1202360360482073	0.10208217395220971	19.21383768532082	1.0600889737317477e-4
HCC	chr17	57046260	376412	RNF126P1	+	-782	1318	2.5677268380110037	-0.2864214840795965	19.21379346439206	1.0600988294223889e-4
HCC	chr10	122634527	399814	C10orf120	-	-65298	2117	-2.7613054639652264	-0.4646120975056967	19.213406969938653	1.0602987740973991e-4
HCC	chr20	30282501	400841	LINC01597	-	-4036	7632	-2.690128527897722	-0.39035154367660674	19.21284410349186	1.060596740629185e-4
HCC	chr6	36293023	285848	PNPLA1	+	-22563	38136	-2.421193448644975	-0.3680714430137808	19.212783451483297	1.0606157305687371e-4
HCC	chr3	194754337	105374293	LINC01972	-	-14372	3472	-2.8756871804395217	-0.5233533815555389	19.21240336228685	1.0608122144742525e-4
HCC	chr16	56635406	4498	MT1JP	+	333	1348	-2.547801363094534	-0.10901724366609046	19.212348718559078	1.0608278699105856e-4
HCC	chr10	132785791	84504	NKX6-2	-	-242	1218	2.637722362472497	-0.554953890390876	19.212281552981764	1.0608504842930543e-4
HCC	chr1	30285529	101929406	LINC01648	-	247917	23661	-2.193256365954535	-0.04891968573722354	19.21219260116724	1.0608852065495028e-4
HCC	chr1	3120297	100422968	MIR4251	+	7678	61	-2.7057962156828497	0.24970324646571102	19.211974616565378	1.0609916422599034e-4
HCC	chr7	48607240	168448	CDC14C	+	317321	2894	-2.411898019263832	-0.775722255388155	19.211802146843212	1.0610727901583751e-4
HCC	chr15	28954139	321	APBA2	+	-20135	184310	-2.6243720819146916	-0.13647368792880585	19.211277747140088	1.0613495902216401e-4
HCC	chr14	106010760	8755	ADAM6	-	38491	2541	-2.3778942587617444	-1.0579373110296726	19.21107433637509	1.0614479699210638e-4
HCC	chr8	69338879	100505739	LINC01603	-	-109365	23374	-2.109027098137114	0.12977847783643573	19.211041701809858	1.06145139848945e-4
HCC	chr22	30619037	6948	TCN2	+	-11954	19978	-2.8722884718520754	-0.7505336898067896	19.21092710171949	1.0615004034817583e-4
HCC	chr4	89491235	285513	GPRIN3	-	183225	63733	-2.4508763481108753	-0.36661425515670126	19.210466221464145	1.0617419876165064e-4
HCC	chr16	87615081	57338	JPH3	+	-12194	1762	-2.305383589547214	-0.20530677666296557	19.210260958179745	1.0618414351372311e-4
HCC	chr3	64146481	100874243	PRICKLE2-AS3	+	41063	14017	-2.7689707675735913	0.024755712942150735	19.209763709917247	1.0621033315588618e-4
HCC	chr1	234918028	101927851	LOC101927851	-	-45971	6657	-2.6374306126796463	0.050584317186096975	19.209731211612095	1.062106687505747e-4
HCC	chr8	74178786	56704	JPH1	-	-142575	86662	-2.7969474513244847	-0.5682386361770297	19.20940304290977	1.0622745597889891e-4
HCC	chr12	4383773	8074	FGF23	-	4045	11502	-2.3603938196310454	-0.4363412227286079	19.209085686773264	1.0624364412363153e-4
HCC	chr3	190182769	55214	P3H2	-	60332	165710	-2.4645048972003076	-0.22758152363835188	19.209027003187707	1.0624543723290666e-4
HCC	chr11	135037692	100507548	LOC100507548	+	-52340	1448	-2.472145039019782	-0.22082474142951183	19.20891373857308	1.0625026822416243e-4
HCC	chr8	1637156	100507435	DLGAP2-AS1	-	15492	56155	-2.612628350925561	-0.6558121728358367	19.208837269008306	1.0625305144196777e-4
HCC	chr19	50519433	554235	ASPDH	-	4743	3091	-2.4734257798290873	-0.04922829493514777	19.208604647065975	1.0626452670828526e-4
HCC	chr16	81261902	53630	BCO1	+	-23211	52452	-3.0609837833980102	-0.9977147007912709	19.20853380859915	1.0626699687722904e-4
HCC	chr20	62554742	406904	MIR1-1	+	-436	71	-2.4743158803156997	-0.35151906485854395	19.207856394162256	1.0630323949113237e-4
HCC	chr8	2074897	102465695	MIR7160	+	1692	52	-2.800050426277719	-0.8388395852459525	19.207703942461478	1.0631025552108663e-4
HCC	chr11	1182334	4586	MUC5AC	+	-24381	43189	-2.741297929174016	-0.665976052715382	19.20760650142354	1.0631420835464715e-4
HCC	chr12	38334931	144245	ALG10B	+	-18176	12972	-3.0193481064311327	-0.7144484694280652	19.207315387021858	1.0632894831219116e-4
HCC	chr11	117443996	22897	CEP164	+	-116141	85412	-2.3979724875159993	-0.17265134516295697	19.20697532280459	1.0634641723808348e-4
HCC	chr18	12775843	100996324	LINC01882	-	26421	9937	-2.377193034902379	-0.38349733990115187	19.20659315499958	1.0636623501641707e-4
HCC	chr22	44567225	388910	LINC00207	+	2115	3110	-2.3148759439456117	-1.1576709783217505	19.205384726791408	1.0643196009146672e-4
HCC	chr22	23399784	150244	ZDHHC8P1	-	-2828	12008	-2.3349724354682775	0.18133921126884017	19.205361020062398	1.0643196009146672e-4
HCC	chr3	134029777	6578	SLCO2A1	-	-299	97381	3.2836178959430264	-0.3746137440379662	19.205275555846917	1.0643524982609092e-4
HCC	chr14	104598729	388021	TMEM179	-	-6031	10680	-2.0639553446903487	0.09512204214915065	19.20521369186258	1.0643722381041638e-4
HCC	chr1	165941275	100500832	MIR3658	+	-33354	56	-2.6977693224641253	0.1244897926673798	19.205148096165622	1.0643940592341562e-4
HCC	chr5	139803687	84249	PSD2	+	-7866	48646	-2.94562732578181	0.36212365256830753	19.204786569947473	1.0645809010374245e-4
HCC	chr3	10764449	285370	LINC00606	-	240	4868	-2.345205336982172	-0.609480097402879	19.204707570206295	1.0646102021609045e-4
HCC	chr11	67372065	23529	CLCF1	-	-1670	9568	2.560492919953099	-0.6579112233139306	19.20452980823309	1.064694585948247e-4
HCC	chr7	139483510	346689	KLRG2	-	-201	31020	2.689823751697337	-0.25757755065408283	19.204351327084836	1.0647793778077905e-4
HCC	chr10	103663903	100505839	SH3PXD2A-AS1	+	82876	8631	2.9330812495892093	-0.3095092779966611	19.20419522929319	1.0648516907749878e-4
HCC	chr19	18787517	1311	COMP	-	-3788	8533	2.7184324256648735	-0.4736829574811264	19.20378445425341	1.0650660913804231e-4
HCC	chr9	131824580	2889	RAPGEF1	-	84636	163175	-2.134401475137781	0.09244277311908258	19.203711980007547	1.0650917661153984e-4
HCC	chr14	58179428	55860	ACTR10	+	20687	35521	-2.7256589494822916	-1.1077483083093183	19.203293866339756	1.065310311084526e-4
HCC	chr17	73605852	54549	SDK2	-	-38236	309705	-2.508463655816702	-0.8574978131834414	19.203086007834052	1.0654115489892651e-4
HCC	chr1	160532548	114836	SLAMF6	-	9286	38233	-2.5439914404994983	-0.09949815722418227	19.20274854765217	1.0655851383385466e-4
HCC	chr22	31085135	6525	SMTN	+	-139	19629	3.8161457840461286	0.1883473905696076	19.202310625851133	1.065814844943224e-4
HCC	chr18	12559328	56907	SPIRE1	-	-97404	210221	-3.1227151288715005	-0.8528176915584076	19.201683964614197	1.0661500072685836e-4
HCC	chr15	77614076	84894	LINGO1	-	-18451	19504	-2.7126063040722603	-0.774373301243255	19.20161024622695	1.0661758635457336e-4
HCC	chr12	117333669	4842	NOS1	-	24259	101269	-2.7082028251976675	-0.4388592362459478	19.201584760391256	1.0661758635457336e-4
HCC	chr20	63401961	1137	CHRNA4	-	40565	18087	-2.1020319422743188	0.2727066047541894	19.201226578862887	1.0663611541851647e-4
HCC	chr10	132136927	10570	DPYSL4	+	49983	18867	-2.167692710026643	-0.50284357812530045	19.201065701772187	1.0664362473826291e-4
HCC	chr10	71005730	105378349	LOC105378349	+	-66677	5092	-2.5388821048750274	-0.7595319109115795	19.201018536255596	1.0664478184450849e-4
HCC	chr8	142588057	23237	ARC	-	-26415	3429	-2.278579311977991	0.11637658048835575	19.2007056236611	1.0666078632926952e-4
HCC	chr9	103483877	101928496	LINC01492	-	158844	184506	-2.3679877532626286	-0.4385503771817301	19.20045867635195	1.0667310700464822e-4
HCC	chr12	130185909	11211	FZD10	+	-23450	3282	-2.5010894194304383	-0.35581638682333155	19.20032547269787	1.0667907251997925e-4
HCC	chr21	24467776	105372751	LINC01684	+	-39036	119203	-2.4334434835072765	-0.8897427027443408	19.19989209705129	1.067005818979872e-4
HCC	chr3	194807945	105374293	LINC01972	-	39236	3472	-2.8477908466902218	-1.1343283012887613	19.199887713759352	1.067005818979872e-4
HCC	chr20	46057752	57468	SLC12A5	+	-28570	30969	2.4747443756992142	0.4099163552418103	19.19882903315286	1.0675829411587809e-4
HCC	chr17	82961131	146712	B3GNTL1	-	-45857	64840	-3.2564147045623715	-0.660899770566659	19.198734125403426	1.0676212269018866e-4
HCC	chr1	2833752	100287898	TTC34	-	44087	148298	-2.16261876612742	-0.5273858354137624	19.19867377221501	1.0676335172478086e-4
HCC	chr3	18445495	6304	SATB1	-	-93	100201	3.480393923670304	0.08973999508626547	19.198659250281874	1.0676335172478086e-4
HCC	chr20	2693872	57593	EBF4	+	-994	67231	2.1751164514235213	-0.025526137485197355	19.198380682147448	1.0677745318622638e-4
HCC	chrX	497463	28227	PPP2R3B	-	110508	53023	-2.261480427460558	-0.2171329888731593	19.197809453716474	1.0680793007767534e-4
HCC	chr11	1101646	4583	MUC2	+	-26771	35634	-2.2352442023597505	-0.7220515238260821	19.197568236977638	1.068199473718177e-4
HCC	chr18	78994697	27164	SALL3	+	-14422	18695	-2.6877496947860133	-0.3815543097548713	19.197449408053927	1.0682511692970445e-4
HCC	chr10	9099783	100507163	LINC00709	+	175830	11444	-2.353143518754908	-0.44535024309420457	19.197032416541113	1.0684697423780389e-4
HCC	chr20	63073283	768096	HAR1A	+	28009	3095	-2.221341216189382	0.11941058714284296	19.19689253335126	1.0685332366786691e-4
HCC	chr10	85602386	100507470	GRID1-AS1	+	-24655	29485	-2.159170749071745	0.6149053956978079	19.19655367506673	1.0687081246570612e-4
HCC	chr10	86298951	442911	MIR346	-	34163	95	-2.4136995527139917	-1.173432555484393	19.196525183845715	1.0687092693173407e-4
HCC	chr7	27096572	100506311	HOTAIRM1	+	-478	4165	2.7644975732664743	0.03771396780387794	19.19622230202404	1.0688640422307357e-4
HCC	chr12	1917931	93589	CACNA2D4	-	-773	126748	-2.3257626276911565	0.014996031025493262	19.196149489363783	1.0688900046369457e-4
HCC	chr2	73293786	1961	EGR4	-	85	2773	2.9914420603573095	-0.06633654936883852	19.196025998292114	1.0689337934973986e-4
HCC	chr20	64155639	4661	MYT1	+	8835	77780	-2.1904143570970462	-0.44783778558124976	19.196018397884956	1.0689337934973986e-4
HCC	chr5	140259	153478	PLEKHG4B	+	-48108	97822	-2.6428116006194977	-0.4521088773524019	19.195988603172644	1.0689356693549221e-4
HCC	chr3	170038954	26996	GPR160	+	-1007	47449	2.6804519394413653	-0.12549970832385998	19.19594026645865	1.06894792838884e-4
HCC	chr10	125896120	92565	FANK1	+	415	113058	-2.0692385953589243	0.030815130739520073	19.195890597612095	1.0689609337383163e-4
HCC	chr12	85946888	4922	NTS	+	-72593	8698	-3.2479263400476435	-0.17439353263619953	19.195736813013205	1.0690322444767033e-4
HCC	chr7	2918555	2768	GNA12	-	74230	116220	-2.286801847789647	-0.12728997246384158	19.1956154925657	1.0690763670331012e-4
HCC	chr22	48316381	100422916	MIR3201	+	-42017	52	-2.3262555015051665	-0.5272461830207487	19.195605140611164	1.0690763670331012e-4
HCC	chr16	50464798	105371248	LINC02178	-	69665	4218	-3.1022764152617133	-0.4603720968222106	19.19551097437919	1.0691142957237858e-4
HCC	chr2	130253471	112714	TUBA3E	-	55010	6717	-2.308591515556924	-0.8292105516352442	19.195334582566243	1.0691982799178287e-4
HCC	chr1	154572138	1141	CHRNB2	+	-4357	12097	-3.0664931056894416	0.11510632404545107	19.195282760068338	1.0692124958669715e-4
HCC	chr1	31742957	100423028	MIR4254	-	-15778	76	-2.683320670690554	-0.7032140478792386	19.195234016448083	1.0692249876747531e-4
HCC	chr21	44901493	3689	ITGB2	-	-19469	35009	-3.1426624496263944	-1.0616855664228078	19.19519354758893	1.0692328449422709e-4
HCC	chr3	32818545	131405	TRIM71	+	-527	79809	3.14079214873589	-0.5370228453686932	19.1951314178716	1.0692528353793591e-4
HCC	chr9	135008879	10439	OLFM1	+	66364	45942	-2.840365700950344	-0.20738704253584714	19.19509856158777	1.0692564291847315e-4
HCC	chr2	88452762	344167	FOXI3	-	227	5749	2.726882618678376	-0.42098171734307455	19.194784540373306	1.0694175258537856e-4
HCC	chr10	43703108	7580	ZNF32	-	54230	5020	-2.6285280574306213	0.2928612525445869	19.194631477858152	1.0694884649647714e-4
HCC	chr20	17226824	5126	PCSK2	+	128	257626	2.6451743896927873	-0.381346690101683	19.194071962395476	1.069775729472727e-4
HCC	chr11	68374259	4041	LRP5	+	-61650	136667	3.316220146853234	-1.0823393487667385	19.19406593258649	1.069775729472727e-4
HCC	chr14	94908007	108868751	DIGIT	+	-137365	2966	-2.3364635086822987	-0.2319990416269803	19.19382843195106	1.0698940171673338e-4
HCC	chr11	6240050	1262	CNGA4	+	-958	5386	-2.699485470714279	0.02855492002482201	19.19373784170932	1.0699299732267712e-4
HCC	chr20	29875944	100616194	MIR4477B	+	4440	80	-2.422662899950321	-0.5595767399481244	19.193660550035858	1.0699584767694065e-4
HCC	chr10	775517	22982	DIP2C	-	85849	415479	-2.3580997772599823	-0.663324624820622	19.193576898201453	1.069990546287715e-4
HCC	chr11	133047524	4978	OPCML	-	103756	529104	-2.2015493787878384	-0.2596844559085493	19.1930725413892	1.0702584645573253e-4
HCC	chr12	55952082	6490	PMEL	-	-13980	11958	-2.753334828538019	-0.4317457468920643	19.193038653022448	1.0702626425315873e-4
HCC	chr17	27781128	4843	NOS2	-	-19401	43764	-2.552202616594498	-0.398322761113134	19.192905410675344	1.070317203161927e-4
HCC	chr8	143732117	100616318	MIR4664	-	-1036	71	2.2606784724065663	0.05485917697413531	19.192888469446046	1.070317203161927e-4
HCC	chr12	130008467	100190940	LINC02418	-	-33875	8531	-2.2406954801481254	-0.6776957269042413	19.192814797921578	1.0703436884850933e-4
HCC	chr11	1449117	81532	MOB2	-	-31769	11439	-2.4693238454499795	-0.039873200619892024	19.192577522512835	1.0704619148932142e-4
HCC	chr14	103110748	91828	EXOC3L4	+	-10604	10414	2.14003721839974	-0.5877371676492138	19.19239451875257	1.0705497177744078e-4
HCC	chr9	135104523	10439	OLFM1	+	-16855	33517	-2.120559590746132	0.2909222599290258	19.19224068743408	1.070621166499762e-4
HCC	chr2	15988217	10408	MYCNOS	-	45968	2352	-2.221802408356368	-1.0443353056494475	19.19191591522299	1.0707885038419719e-4
HCC	chr4	24986276	91050	CCDC149	-	6072	174088	-2.6838294505464266	-0.6198300768332264	19.1918604731243	1.0708020325501778e-4
HCC	chr7	128844953	2318	FLNC	+	-14524	28846	-2.499012440643745	-0.29734321403927644	19.191838930830286	1.0708020325501778e-4
HCC	chr4	118354317	8492	PRSS12	-	1550	72730	-3.0136409479859223	-0.8466872575034097	19.191693730634086	1.0708686571069138e-4
HCC	chr6	109978317	2830	GPR6	+	-61	2466	2.247891668079176	-0.3200991240348208	19.19152809233961	1.0709467522702967e-4
HCC	chr5	112419572	54508	EPB41L4A-DT	+	11	1399	3.8828723337221356	0.002189944404518589	19.191456369106874	1.0709721620757126e-4
HCC	chr6	33765979	117283	IP6K3	-	18994	25320	-3.0001222908003697	-0.9399640431001701	19.191382357827713	1.0709988564098691e-4
HCC	chr10	132203801	10570	DPYSL4	+	-16891	18867	-2.289773530910177	-0.18734897804098993	19.191068879837182	1.0711599169349145e-4
HCC	chr2	240741428	375318	AQP12A	+	-49583	6639	-2.221660223721951	-0.5360601802912804	19.190986820456466	1.0711843331909666e-4
HCC	chr11	71396973	399923	FLJ42102	-	-26381	17609	-2.590235187766754	-1.186226095298221	19.1909725067868	1.0711843331909666e-4
HCC	chr4	133385212	57575	PCDH10	+	-235922	45321	-2.2783541446976017	-0.41262227951130864	19.190370740873604	1.0715072320076585e-4
HCC	chr21	38660522	2078	ERG	-	-145	280640	2.5064828158491954	-0.2914832125680697	19.190313756953806	1.0715243828033917e-4
HCC	chr3	5094596	55207	ARL8B	+	27649	58672	-3.1804883660323777	-0.801079640051737	19.190069525749834	1.0716466483730796e-4
HCC	chr12	113684368	100506465	LINC01234	-	-89315	29107	-2.3637219351803065	-0.7188765923048663	19.19004241777874	1.0716470295207824e-4
HCC	chr18	15329937	644669	LOC644669	-	4018	12364	-2.1591234326852162	-0.4113378412043308	19.189939043205886	1.0716902273678856e-4
HCC	chr10	42837226	101929445	LOC101929445	+	34295	2540	2.2048463084302594	0.15491782706690002	19.189778901801347	1.0717652987959119e-4
HCC	chr2	156618473	2820	GPD2	+	-182085	150016	-2.011513451493703	0.2927279599065383	19.18956242912637	1.0718720059632692e-4
HCC	chr17	5958036	23302	WSCD1	+	112578	53814	-2.2292828627994012	-0.3697283993005246	19.189435748458017	1.0719283008311993e-4
HCC	chr3	133038385	66000	TMEM108	+	-97	359488	2.090280376582474	-0.4093898878332536	19.189065833606477	1.0721212010760468e-4
HCC	chr2	108712967	5903	RANBP2	+	6514	66331	-3.5932793396441824	-1.2067278928782084	19.189019514900117	1.0721323733055448e-4
HCC	chr20	17055038	5126	PCSK2	+	171069	258471	-2.1768012678881536	0.2570264102611016	19.188371899558128	1.0724813208236253e-4
HCC	chr4	1503572	54729	NKX1-1	-	97130	3511	-2.951724184131527	-1.4507569666845195	19.18822316113586	1.0725500422048573e-4
HCC	chr20	46057744	57468	SLC12A5	+	-28562	30969	2.350017820998128	0.08528785943499699	19.188157063255503	1.0725723330542357e-4
HCC	chr10	131622521	399827	LINC01164	-	-167678	17802	-2.4499125933413923	-0.6850720466559025	19.18766251724182	1.0728353936578704e-4
HCC	chr3	129001545	79825	EFCC1	+	84	39114	3.351258436751428	-0.6846114913514996	19.187359935261895	1.0729906106241428e-4
HCC	chr4	136812048	729307	LINC02510	+	381708	6193	-2.1287061640135514	-0.10756394421587769	19.18685388701611	1.0732602417437537e-4
HCC	chr16	67289784	25894	PLEKHG4	+	-10260	9977	-2.1609566170698966	-0.32615535226774317	19.186815461157007	1.0732669896727594e-4
HCC	chr9	129709605	101929437	PRRX2-AS1	-	-9101	5813	-2.354493118494294	-0.4008420086528479	19.186643824379402	1.0733486383476835e-4
HCC	chr10	97043249	100505540	SLIT1-AS1	+	59507	992	-2.4240433373654855	-0.30328811504028025	19.186455205966965	1.0734398428461972e-4
HCC	chr8	141218926	57210	SLC45A4	-	-9648	16647	-3.4317996909261894	-0.5371561532779243	19.186387765142058	1.0734629089768254e-4
HCC	chr18	78562770	27164	SALL3	+	417505	18695	-2.3943205453853076	-0.3570843965715068	19.186119349409246	1.0735990024389797e-4
HCC	chr5	2751337	153572	IRX2	-	-318	5491	2.4164404320515196	-0.17450639621465003	19.185734399242108	1.073800665272763e-4
HCC	chr5	264494	102467073	HRAT5	-	-7030	1969	-2.729164435339463	0.1626732068694744	19.185664928618635	1.0738248816769788e-4
HCC	chr4	52038108	6443	SGCB	-	-211	17625	3.837381670919574	-1.1285741180477076	19.18504664338492	1.074157880780219e-4
HCC	chr16	88925129	100129697	LOC100129697	+	14908	11488	-2.306274439317914	0.05500151014076454	19.184142511728126	1.0746518962521843e-4
HCC	chr5	181204994	81786	TRIM7	-	-299	11370	3.087652398891251	-0.5063288466223739	19.183713091592814	1.0748787991418906e-4
HCC	chr10	43677007	7580	ZNF32	-	28129	5020	-3.1338330838265422	-0.6854137747746818	19.183624533626073	1.0749137891405667e-4
HCC	chr11	17736152	3746	KCNC1	+	-204	41883	2.0401411752443552	-0.18756942479164135	19.183564266480424	1.074932849152891e-4
HCC	chr15	20358826	646096	CHEK2P2	+	-76082	8815	-2.124194761761481	1.015258863826615	19.18350461209921	1.0749515646455048e-4
HCC	chr17	50840260	124857	WFIKKN2	+	-5016	7105	-2.539947056758241	0.32755611478448843	19.183443128666603	1.0749713106924974e-4
HCC	chr4	8780736	3166	HMX1	-	-91081	4771	-2.4503799935158335	-0.37192882411838735	19.183397242330102	1.0749822737804229e-4
HCC	chr10	119543176	6001	RGS10	-	466	42884	2.9821820990847736	0.03180816370571246	19.18324723115107	1.0750518772480598e-4
HCC	chr16	82963892	101928417	LOC101928417	-	-26406	37069	-2.1193609989108855	-0.13294602887713705	19.18247450555797	1.0754722698436897e-4
HCC	chr7	27220632	100316868	HOTTIP	+	-20211	6839	2.5944686257245984	-0.26102534721748266	19.182339889868437	1.0755332311605418e-4
HCC	chr5	133884292	105664404	WSPAR	+	29385	3593	-2.588616771496083	0.08134981968837425	19.182293075028966	1.0755447240265277e-4
HCC	chr5	160232196	2172	FABP6	+	-2766	9293	-2.448320359109944	-0.31445872539581454	19.181425135797156	1.0760189809861233e-4
HCC	chr4	173168999	51809	GALNT7	+	-246	155215	4.281164697616629	-0.531047192000547	19.1807208366035	1.0763942933543713e-4
HCC	chr22	46472006	9620	CELSR1	-	-65164	176337	-2.940619999408374	-0.6012241807086447	19.18070661236736	1.0763942933543713e-4
HCC	chr4	65669796	100144602	EPHA5-AS1	+	165	23426	2.816626520286971	-0.5166550561139823	19.180491654850414	1.0764911070571631e-4
HCC	chr10	13825368	55691	FRMD4A	-	117801	63862	-2.4550851796504216	-0.5728496481677661	19.18048210089173	1.0764911070571631e-4
HCC	chr18	48441809	201501	ZBTB7C	-	32387	382155	-2.793845573242983	-0.5192561481504994	19.180432931723338	1.0765039392270731e-4
HCC	chr5	1298123	7015	TERT	-	3076	41876	-2.8620296763103683	-1.0326894183363928	19.18030521807247	1.0765610683906648e-4
HCC	chr16	23245314	6338	SCNN1B	+	56956	79030	-2.7189724548474046	-0.7947221805544477	19.17999076360976	1.0767127086538038e-4
HCC	chr20	62929103	11083	DIDO1	-	2552	21554	3.1071826852541276	0.3099886718948662	19.179983533992363	1.0767127086538038e-4
HCC	chr4	5193068	55351	STK32B	+	-141551	449485	-2.347948275125068	-0.8334893575517766	19.179506189117674	1.0769670913095297e-4
HCC	chr1	204627269	10446	LRRN2	-	-58084	68181	-2.41956396437391	0.024281502143221882	19.17928890760674	1.0770747835659281e-4
HCC	chr6	41492562	103106903	LINC01276	+	9882	17409	-2.484171203571721	0.003889077745635923	19.17915803166983	1.0771337286550098e-4
HCC	chr14	77475120	10598	AHSA1	+	-17090	11443	-2.427748033944041	-0.3626598634864048	19.178943238021354	1.0772400340850856e-4
HCC	chr1	247857396	25893	TRIM58	+	-197	22938	2.949520407998705	0.06575554044400005	19.178436845278036	1.077510939591275e-4
HCC	chr18	78492162	27164	SALL3	+	488113	18695	-2.448821845222915	-0.43034255227028706	19.17818779804199	1.0776366204212379e-4
HCC	chr15	39013359	400360	C15orf54	+	237310	4174	-2.643617853373907	-0.1701731207273047	19.178141043325653	1.0776481053634221e-4
HCC	chr16	88220451	101928880	LINC02182	+	-26170	937	-2.677364601210723	-0.16516735800377766	19.178012726000482	1.0777056384973962e-4
HCC	chr5	60743812	55789	DEPDC1B	-	43646	103255	-2.512490067048126	-0.26751278587787075	19.177782389037077	1.0778207781025095e-4
HCC	chr16	86061978	100506542	LINC01082	+	134203	3538	-2.0781952870233047	-0.3196965806234319	19.177659460107733	1.0778752782435476e-4
HCC	chr3	129975016	7200	TRH	+	-623	3546	2.6100845380937847	-0.41874276575991676	19.177606188782775	1.0778904463784382e-4
HCC	chr5	107670394	1946	EFNA5	-	-501	294007	2.614260810189992	0.22248074148239114	19.17739057378553	1.077997292401026e-4
HCC	chr2	51028305	9378	NRXN1	-	-4231	1114032	-2.8983863456921366	-0.16085132512376857	19.17726089345888	1.0780396122793923e-4
HCC	chr22	25318684	91353	IGLL3P	+	-427	1970	-2.4907886950943867	-0.5735992888580674	19.177248970789208	1.0780396122793923e-4
HCC	chr7	101164005	7425	VGF	-	-1566	3063	3.1439317916983054	-0.8455507209999399	19.17722030450649	1.0780396122793923e-4
HCC	chr7	57437871	441234	ZNF716	+	12306	23383	-2.4132558056705875	-0.24984701495921205	19.177210004375077	1.0780396122793923e-4
HCC	chr2	121262554	29842	TFCP2L1	-	-22648	68615	-2.5593679361622494	-0.06217871062117401	19.176850664588073	1.0782276552167783e-4
HCC	chr11	1355845	9024	BRSK2	+	34054	72791	-2.5053090052210267	-1.2932561315209095	19.176799841943183	1.0782414466338689e-4
HCC	chr19	4139879	84699	CREB3L3	+	13722	19454	-2.8211764326527367	-0.704673236311041	19.17658481863616	1.0783479948515445e-4
HCC	chr7	71557739	100500836	MIR3914-1	-	249969	99	-3.0179996586580633	-0.5205090732822858	19.176451318777623	1.0784084959593878e-4
HCC	chr15	82109550	101929690	LINC01583	+	-20956	9100	-2.99804507640802	-1.213736687876271	19.17544321835843	1.0789632504401193e-4
HCC	chr22	26610588	1414	CRYBB1	-	-7439	18630	-2.412689794809206	-0.5093322152013594	19.17525575873836	1.0790542892997779e-4
HCC	chr3	71754495	317649	EIF4E3	-	112	75095	2.699686232337566	-0.604021026496549	19.17507967414729	1.0791389053434236e-4
HCC	chr4	155376803	79884	MAP9	-	-167	34311	2.8868399226509958	-0.13132608579701777	19.17482723321175	1.0792666996275847e-4
HCC	chrX	18377923	10389	SCML2	-	23199	115412	-2.7290628786308586	-0.9362563506416419	19.17454486835622	1.0793988965177965e-4
HCC	chr8	141241012	57210	SLC45A4	-	12438	21409	-2.7659279486332005	-0.4766157245647153	19.174540629826303	1.0793988965177965e-4
HCC	chr20	62705839	4923	NTSR1	+	2998	53935	-2.24285688769568	-0.211768609606073	19.174400179834617	1.0794633887216455e-4
HCC	chr20	4330042	146	ADRA1D	-	81030	28382	-2.0602962570129946	-0.0048526997657853095	19.17375676220504	1.0798123720297507e-4
HCC	chr2	84877205	129293	TRABD2A	-	-4040	59579	-2.9114814262297486	-0.3797603940798295	19.173617271677806	1.0798639149871842e-4
HCC	chr17	45845552	162540	SPPL2C	+	-662	2183	-2.635415529982978	-0.8670553753931736	19.173598597702778	1.0798639149871842e-4
HCC	chr8	142455935	575	ADGRB1	+	8081	80992	-2.0571277250468425	0.6638268495192973	19.173586441980518	1.0798639149871842e-4
HCC	chr5	115296325	153733	CCDC112	-	35	29103	3.328414833429733	-0.3020521864163407	19.172628113863695	1.0803912527148507e-4
HCC	chr15	77614196	84894	LINGO1	-	-18331	19504	-2.7052524914244667	-0.7936667582237155	19.172328604173707	1.0805458421829956e-4
HCC	chr7	985037	54905	CYP2W1	+	-1838	6442	-2.288524641224877	-0.335648729758884	19.172189302097316	1.0806097549003266e-4
HCC	chr17	81124485	724027	MIR657	-	-888	98	-2.8659773046456465	-0.22493843832308094	19.172011749648625	1.0806953271084738e-4
HCC	chr5	2852041	105374620	LOC105374620	+	65813	2675	-2.240875719121033	-0.5457505234816242	19.171857376826317	1.0807585843186899e-4
HCC	chr4	8316336	105374374	LINC02517	+	3840	3790	-2.412226017013957	-0.09436919352831245	19.171847221927138	1.0807585843186899e-4
HCC	chr2	287911	285016	ALKAL2	-	-397	8748	3.307095755988269	-0.5071441679429421	19.171697773027546	1.0808282559151522e-4
HCC	chr10	49325871	118461	C10orf71	+	-26729	28351	-2.3703993786567077	-0.4836728265834141	19.17153703596066	1.0809043243306591e-4
HCC	chr20	59744345	116154	PHACTR3	+	-23135	126502	-2.402361923231573	-0.9816385647307688	19.171365193831363	1.0809866872278195e-4
HCC	chr9	65409001	653427	FOXD4L5	-	123792	3109	-2.1876545954447804	-0.8724063195811926	19.171293405100478	1.0810123925609401e-4
HCC	chr19	30636117	9745	ZNF536	+	-263724	341194	-2.1718251293032305	-0.6144610364846844	19.17122426405756	1.0810216730662469e-4
HCC	chr19	16750303	284434	NWD1	+	-19111	86772	-2.4956905909092177	-0.543532163611015	19.171224222292324	1.0810216730662469e-4
HCC	chr1	15112440	200197	TMEM51-AS1	-	-40024	40650	-2.6524365052687626	-0.32345132023044887	19.171125958361003	1.0810623739870513e-4
HCC	chr5	112419768	54508	EPB41L4A-DT	+	-185	1399	4.454516530902113	0.38451539364292275	19.17092977021531	1.0811490280309614e-4
HCC	chr19	18856004	5976	UPF1	+	-24069	36298	2.2987525857823354	-0.9676951175839915	19.170920166722567	1.0811490280309614e-4
HCC	chr3	43995509	406929	MIR138-1	+	118703	99	2.339347666070444	0.2634588827829548	19.170466454228347	1.0813910853407364e-4
HCC	chr15	28107573	4948	OCA2	-	8261	344437	2.743496839435188	-0.02838715565621245	19.170265740433223	1.081489845049508e-4
HCC	chr22	34626078	101926957	ISX-AS1	-	-371838	241252	-2.838650893021585	-0.9829846020171186	19.170005632352094	1.081622268961598e-4
HCC	chr4	65669774	100144602	EPHA5-AS1	+	187	23426	2.8669045372251607	-0.5273895495498194	19.169408537798788	1.081945701371435e-4
HCC	chr20	63249162	100192386	FLJ16779	+	4816	7638	-2.6651703485371865	-0.025158010863301054	19.169220070227674	1.0820375706609628e-4
HCC	chr1	184037270	23127	COLGALT2	-	-500	101939	3.6048224764098875	0.705580508571891	19.168788164874414	1.0822674645276808e-4
HCC	chr17	44325606	51629	SLC25A39	-	736	5246	2.9730944006349294	-0.3806561069885713	19.16861762606149	1.0823491955570635e-4
HCC	chr12	78804343	6857	SYT1	+	59650	588016	-3.2619766888017123	-0.6910185641536615	19.168527684391094	1.0823852297321617e-4
HCC	chr2	110807640	55289	ACOXL	+	-75067	385650	-2.2493387426637397	0.01505825678201301	19.168212283598358	1.0825491229192656e-4
HCC	chr11	44993802	221122	LOC221122	+	-19900	4126	-2.3947368053987574	-0.7085219570493864	19.168096847426924	1.0825996235491881e-4
HCC	chr10	128047417	5791	PTPRE	+	132	38307	-2.6704494690732603	-0.25777259196825664	19.16798631878129	1.0826473432840572e-4
HCC	chr3	195813683	4585	MUC4	-	1710	65208	-2.9699789436151534	-0.9429578408188913	19.167823912471903	1.082724491239392e-4
HCC	chr13	98537404	8428	STK24	-	15279	71927	-3.0874280439936186	-0.6792449158344483	19.16779571175546	1.0827255174299692e-4
HCC	chr6	160363481	6581	SLC22A3	+	-15108	104207	-2.45434133304874	-0.0777389899301994	19.167431804890533	1.0829169818762246e-4
HCC	chr5	110872452	91137	SLC25A46	+	-133480	26203	-2.980851791316721	-0.4031710014117276	19.16740496359499	1.082917237441577e-4
HCC	chr12	2680222	100874235	CACNA1C-AS2	-	8002	3721	-2.16762093216744	0.17715344721415496	19.16736126980197	1.0829270541247782e-4
HCC	chr2	241975019	102723927	LINC01238	+	-4336	6594	-2.919491005978139	-0.4105235101120636	19.167217799773304	1.0829934793097063e-4
HCC	chr5	131797674	96459	FNIP1	-	611	119467	-4.106511450861222	0.13800433276254698	19.167133483690385	1.0830263452902945e-4
HCC	chr17	9576749	146845	CFAP52	+	-122	66835	4.009783392835586	0.1313515794526783	19.167072001468384	1.0830462566041313e-4
HCC	chr19	13702959	81576	CCDC130	+	28801	31539	-2.2013904254533436	-0.7077150436158021	19.166927701826705	1.0831131605204218e-4
HCC	chr12	113776287	100506465	LINC01234	-	2604	29107	-2.416621800175052	-0.7130207404292257	19.16684656183466	1.0831442285233716e-4
HCC	chr16	86982755	440390	LINC02181	+	75029	6208	-2.526153778965344	-0.8585805100350106	19.166367986045437	1.0833918933629817e-4
HCC	chr17	6080939	23302	WSCD1	+	-10325	53814	-2.4857242960447974	-0.6206389090507538	19.166357380456574	1.0833918933629817e-4
HCC	chr10	132879450	54777	CFAP46	-	-63135	134194	-2.218081730602181	-0.2916639181686536	19.165722553634644	1.0837372843823192e-4
HCC	chr11	47336862	4607	MYBPC3	-	-15840	21297	-2.5464316257813264	-0.7106203800176215	19.16544464624119	1.0838800965099785e-4
HCC	chr8	141673567	100302147	MIR1302-7	-	-112746	72	-2.3627943172280528	-0.17765892888619939	19.165417666118813	1.0838804334784438e-4
HCC	chr2	5985768	400940	LOC400940	+	-3790	6255	-2.010794734230693	-0.005190593545437863	19.16526937794052	1.0839496556404001e-4
HCC	chr10	123149679	3167	HMX2	+	-1557	2551	3.9040456063070974	-0.9530792484217993	19.164766834604357	1.0842200849312593e-4
HCC	chr6	95085037	101927288	MANEA-DT	-	-492414	2280	-2.969623912067109	-0.15876547107414699	19.16450595354516	1.084353289440589e-4
HCC	chr3	141702311	9616	RNF7	+	35898	8595	-2.752338732116886	-0.35884985950097414	19.164454202670584	1.0843676993376784e-4
HCC	chr10	35937778	102578074	PCAT5	+	-159476	22619	-2.547154340770115	-0.4955517703605349	19.163441741346368	1.0849280247477424e-4
HCC	chr9	30945166	101929620	LINC01243	-	-436324	9880	-2.7468065743749537	-0.28855905185203184	19.163313414411732	1.0849859688837793e-4
HCC	chr3	42906411	389114	ZNF662	+	-245	13168	3.6596334841748646	0.011540902843807347	19.163245198919746	1.0850097467919519e-4
HCC	chr11	7252095	143425	SYT9	+	-145	217096	3.574507086824428	-0.018096407604464963	19.162991801760384	1.0851387952773817e-4
HCC	chr22	32134901	23782	AP1B1P1	+	-12924	11493	-3.3190465249693113	-1.1852409835232005	19.162635277167816	1.085326495491902e-4
HCC	chr12	5036371	3741	KCNA5	+	7548	2870	-2.39883400696043	-0.8745343399675068	19.16257606392304	1.0853451628144029e-4
HCC	chr22	49400297	100500882	MIR3667	-	-143169	74	-2.4174641518062927	-1.1077692179307588	19.161952798256067	1.0856846064392105e-4
HCC	chr6	36716540	401258	RAB44	+	-18689	35333	-2.3842748414439825	-0.24009002895599177	19.16165920717659	1.0858366010180347e-4
HCC	chr17	76023539	2125	EVPL	-	-3913	20608	-2.3200044538402653	-0.3180522211779458	19.161426928491124	1.0859537345030542e-4
HCC	chr7	1346329	79778	MICALL2	-	-113144	25115	-2.5048138011327343	-0.34564111420314875	19.16128988657576	1.0860166938478999e-4
HCC	chr1	18599448	5081	PAX7	+	31558	117861	-3.8932128413279057	-0.7860500281309288	19.160501089489753	1.0864505633907239e-4
HCC	chr7	1648191	260341	TFAMP1	+	-33721	2223	-2.3545073218612687	-0.5206189996860731	19.16031974893697	1.0865339870200624e-4
HCC	chr8	143512567	109623485	SNORD149	-	6319	64	2.0446494833510105	-0.3131188393470971	19.160301767823917	1.0865339870200624e-4
HCC	chr10	128540517	101927381	LINC01163	+	-254567	31777	-2.267282169260669	-0.1275593843051898	19.16014726621176	1.086606920236052e-4
HCC	chr5	180195822	255426	RASGEF1C	-	-13308	108336	-2.6893917782618693	-0.5882326185267862	19.16001877658114	1.086665049889778e-4
HCC	chr9	132198503	84628	NTNG2	+	-36556	82585	-2.9021739937698836	-0.8359192561417518	19.15975957435974	1.086797603984139e-4
HCC	chr14	46651726	140801	RPL10L	-	-99	810	-2.5685896689500307	-0.7482797210648985	19.159731892053244	1.0867983462137036e-4
HCC	chr9	114104	2298	FOXD4	-	-4313	2187	2.6387982025021564	0.4653452547082923	19.159124675118612	1.0871291083449172e-4
HCC	chr2	45009508	10736	SIX2	-	105	4219	2.6934790626510794	-0.3413756547142994	19.158677337940773	1.08736888937975e-4
HCC	chr6	41540326	101060264	FOXP4-AS1	-	-5917	22349	-3.8878726252634883	-0.64111733679201	19.158403437705232	1.0875099046640151e-4
HCC	chr4	137942227	641364	SLC7A11-AS1	+	146787	89164	-2.496520506151502	-0.29578496020444783	19.158054627681587	1.0876936243116813e-4
HCC	chr4	121769096	132332	TMEM155	-	3696	6468	-2.332433464643977	-0.38852544348139034	19.157677958875155	1.0878932532237972e-4
HCC	chr7	67398991	101929736	LINC01372	+	-63015	4051	-2.462441374425376	-0.4158218435286209	19.157642106720218	1.0878986539009974e-4
HCC	chr6	40349464	401260	LINC00951	-	-6542	11662	-2.667781025167697	-0.6149609970157274	19.157325423624243	1.0880641265410665e-4
HCC	chr6	392310	3662	IRF4	+	-571	19705	2.8945985059318824	-0.20669787975771473	19.15726050897183	1.0880817600625263e-4
HCC	chr9	136229923	169714	QSOX2	-	-15918	39505	3.1721278322367046	-0.7553221680775632	19.1572417388615	1.0880817600625263e-4
HCC	chr7	34544634	387129	NPSR1	+	113605	220094	-3.0549544701037434	-0.13479477227767647	19.15717349257443	1.0881056288784523e-4
HCC	chr10	125161885	1488	CTBP2	-	824	173213	2.6950294683692757	0.02757458675103089	19.156866143417446	1.088265812337945e-4
HCC	chr1	14663244	23254	KAZN	+	-64527	469439	-2.5061054571908077	-1.0560073610368772	19.156036661896962	1.0887237939802902e-4
HCC	chr4	662534	5158	PDE6B	+	-9357	17716	-2.721655624360127	-0.723295181746269	19.15591809266678	1.0887763819484159e-4
HCC	chr1	175079550	63923	TNN	+	-11692	80209	-2.7774889015228323	0.018116503338386266	19.155625608705023	1.0889281847796318e-4
HCC	chr3	183253996	84002	B3GNT5	+	-752	20148	3.9283713891936536	0.37599826417264265	19.15520691844482	1.0891520210134518e-4
HCC	chr9	93909167	56033	BARX1	-	-46159	3700	-2.4692263222119037	-0.4256508834079478	19.15499239844825	1.0892593847210186e-4
HCC	chr18	79046418	374868	ATP9B	+	22857	309008	-2.622251178159716	-0.434693234674147	19.154792557988884	1.0893583813906431e-4
HCC	chr7	45810785	730234	LOC730234	+	-5556	2682	-3.070815273383457	0.21190207837980468	19.154741429076573	1.0893725107442564e-4
HCC	chr7	311446	442497	LOC442497	+	67979	3455	-2.6089918591885266	-0.4119358583382312	19.154609551132836	1.0894327274856506e-4
HCC	chr21	44435029	101928607	TRPM2-AS	-	9466	10971	-2.736449399998019	-0.5941854789758725	19.154409265731182	1.0895319946060836e-4
HCC	chr17	83085082	284207	METRNL	+	-5391	15436	-3.0567640323550442	-0.3803111848545427	19.154261792172	1.0896011232672392e-4
HCC	chr19	35250572	51599	LSR	+	-1916	19309	2.667291208434087	-0.5809522755796442	19.154180755698135	1.0896323295567052e-4
HCC	chr17	74257363	94015	TTYH2	+	-8997	13653	-2.225244976988562	-0.397464856020756	19.15412912355273	1.0896467508226348e-4
HCC	chr4	48490374	326340	ZAR1	+	-122	4138	2.57160962506273	-0.3794476779741423	19.153932581300097	1.0897291523667686e-4
HCC	chr7	4966626	441191	RNF216P1	+	7359	24185	-2.938759276707866	-0.7435245716383428	19.153921289969006	1.0897291523667686e-4
HCC	chr19	1828144	100288123	LOC100288123	+	-6055	2457	2.66367845538076	-0.8113038327920518	19.153905677068465	1.0897291523667686e-4
HCC	chr18	74447242	125704	FAM69C	-	-10026	21541	-3.0186969102573644	-0.6171283190083772	19.15363956848205	1.0898660314618454e-4
HCC	chr15	72169750	196996	GRAMD2A	-	-28045	37990	-2.3712531156376833	-0.6005100021510286	19.153450048158334	1.0899591927404418e-4
HCC	chr11	125495528	403312	LOC403312	+	-314	4313	2.95881536386498	-0.3322161536256371	19.153154005018372	1.0901131972087582e-4
HCC	chr6	19838170	3400	ID4	+	-800	4831	2.8385561118213776	-0.03567924108461035	19.15288505372859	1.090250711008755e-4
HCC	chr17	79234261	64772	ENGASE	+	-159324	13667	-2.337673418879212	-0.4570791071187359	19.15286050420368	1.090250711008755e-4
HCC	chr11	133925698	283174	MIR4697HG	-	23958	5306	-2.2784773863081758	-0.3832572289491461	19.152776884108455	1.0902834138991106e-4
HCC	chr19	50969469	5653	KLK6	-	-204	11043	-2.4083516750060916	-0.3191029794105761	19.15264907960473	1.0903413573403262e-4
HCC	chr12	130454798	9271	PIWIL1	+	-116910	33493	-2.401061893117857	-0.7653710105434375	19.152539778332986	1.0903887338968948e-4
HCC	chr20	4249432	146	ADRA1D	-	420	28382	2.553662319068761	-0.3093838864716834	19.15251057274076	1.0903903563074358e-4
HCC	chr2	240214921	150677	OTOS	-	74265	1628	-2.3960870250716657	-0.40452199153027946	19.152463634132324	1.0904021091565961e-4
HCC	chr11	43581514	406918	MIR129-2	+	-120	90	2.51839948239336	0.1511587045906939	19.1524064910259	1.0904196919080234e-4
HCC	chr5	180114574	55819	RNF130	-	42456	117052	-2.439711307847044	-0.7825490647610991	19.152299519898648	1.0904657415219223e-4
HCC	chr6	169863334	401288	LINC00242	-	64509	10036	-2.9123873958229196	-0.6991891869206103	19.152237816430997	1.0904718882015794e-4
HCC	chr2	131178958	445582	POTEE	+	39393	46493	-2.439767167265212	-0.2793104249943461	19.1522315808488	1.0904718882015794e-4
HCC	chr9	85191618	4915	NTRK2	+	-521241	356694	-2.801855972723163	-0.7178588760790616	19.15220966972386	1.0904718882015794e-4
HCC	chr4	22599920	166647	ADGRA3	-	83866	128681	-3.1457919278331814	-0.675850915082179	19.152161520995953	1.0904843345483788e-4
HCC	chr2	119116961	165257	C1QL2	-	-41934	2653	-2.413811870103797	-0.9060718789830289	19.151596552371515	1.0907920890393199e-4
HCC	chr11	1445253	9024	BRSK2	+	-34101	51538	-2.5693054737645746	-0.8537731172870195	19.151561507229516	1.0907970511052554e-4
HCC	chr21	44531822	386677	KRTAP10-1	-	-8373	1011	-2.5197412269359836	-0.4817064583553147	19.15145661608922	1.0908419295168725e-4
HCC	chr5	1911704	101929081	CTD-2194D22.4	+	-24373	13160	-2.1434794295469377	0.39358409093886987	19.150697524759035	1.0912607639021039e-4
HCC	chr5	173268973	1482	NKX2-5	-	33661	3209	-2.3538284563945653	-1.0642742598411608	19.15065182083631	1.0912718226301604e-4
HCC	chr2	237156998	10920	COPS8	+	-71557	13406	-2.3048865173700275	-0.44086500068299533	19.1502743512904	1.0914725786179983e-4
HCC	chr20	29874025	100616194	MIR4477B	+	6359	80	-2.1537567516075184	-0.1732730078838767	19.150184506973893	1.0915088812802834e-4
HCC	chr3	73384579	23024	PDZRN3	-	-49417	51567	-2.5069827795399626	-0.2703297651225344	19.150151250654595	1.0915128249776845e-4
HCC	chr22	43531221	100874197	EFCAB6-AS1	+	-14967	20352	-2.6314853752084293	-0.9565245333814747	19.1499736333816	1.0915993253097365e-4
HCC	chr4	1540808	54729	NKX1-1	-	134366	3511	-2.327244578887295	-1.0445841914081684	19.149723675107857	1.0917272084029448e-4
HCC	chr10	1159781	399706	LINC00200	+	-13	4905	-2.9165088429425143	0.11450431178468266	19.149663043453764	1.091746811408615e-4
HCC	chr2	182608489	5136	PDE1A	-	85644	382811	-2.617646049707723	0.03833444148030517	19.14959818060745	1.0917688351588373e-4
HCC	chr1	224617415	149111	CNIH3	+	-938	124071	2.4226085678695948	-0.1552039722693821	19.14948806202588	1.0918167460447856e-4
HCC	chr12	78794174	6857	SYT1	+	69819	588016	-3.0136475027646448	-0.5713069447803066	19.149332515992576	1.0918906457237585e-4
HCC	chr4	25620036	10568	SLC34A2	+	35777	22934	-3.101338526110191	-1.1013363678464896	19.14927360324458	1.0919017219345771e-4
HCC	chr11	79070038	100126333	MIR708	-	-332071	88	-2.6198357132974266	0.08808202097968526	19.149260439472677	1.0919017219345771e-4
HCC	chr5	3200447	102467074	LINC01377	+	-22612	3398	-2.269494494920006	-0.07151628177434576	19.148625907685506	1.0922496878682376e-4
HCC	chr19	49061678	4909	NTF4	-	-2189	2728	-2.626188127141044	-0.792552535740085	19.148506272738807	1.0923030669221158e-4
HCC	chr3	133955704	80111	C3orf36	-	25892	1667	-2.347721660290563	-0.5060049102212442	19.148364855668994	1.0923555084197335e-4
HCC	chr11	1786667	1509	CTSD	-	22675	11241	-2.6744118004868374	-1.0903473894839455	19.1483619255213	1.0923555084197335e-4
HCC	chr2	71849856	56603	CYP26B1	-	-298006	18625	-2.1622848895879407	-0.5490547005995852	19.14833243083186	1.0923573051931215e-4
HCC	chr19	53376660	170958	ZNF525	+	-10908	20837	-2.6316766417396025	-0.5989766489239106	19.148205971806497	1.09241459597438e-4
HCC	chr11	69234565	26579	MYEOV	+	59573	3150	-2.5682329104404147	-0.9788493874760412	19.148069400412872	1.0924776778806864e-4
HCC	chr11	30012474	3739	KCNA4	-	-4556	7290	-2.416450037611106	-0.8476801305052285	19.14790048645814	1.0925592764567864e-4
HCC	chr19	50464503	284361	EMC10	+	11974	7050	-2.2555909058317054	-0.6707458891989919	19.147399156988154	1.0928311876642785e-4
HCC	chr17	33498526	100506677	AA06	-	-35234	3974	-2.109511905430123	-0.22111504673278978	19.1472444208784	1.0929046951667184e-4
HCC	chr7	155457319	2020	EN2	+	810	6703	2.5171736752589275	0.147343157452224	19.14718170826022	1.0929255143878886e-4
HCC	chr13	32845377	100874167	LINC00423	-	-66275	102463	-2.832614153940545	-1.136083278995224	19.147089371088263	1.09296329754718e-4
HCC	chr3	113088782	25871	NEPRO	-	69049	17289	-2.550322650301827	-0.6681901689079337	19.146270334740358	1.0934172950258176e-4
HCC	chr2	198292405	101927619	LINC01923	-	-82692	75735	-2.196935016137065	-0.16013911559597335	19.146025641526208	1.0935285156433186e-4
HCC	chr8	43563484	340441	POTEA	+	-271042	70744	-2.3880494247179307	-0.5618877628627548	19.146023489792597	1.0935285156433186e-4
HCC	chr19	3785911	4145	MATK	-	-506	8449	4.46822099342342	-0.32192977520863736	19.145677951824446	1.0937113971887946e-4
HCC	chr11	134572923	283177	LOC283177	+	-136441	69180	-2.455410917305675	-0.5717746824031826	19.14541531829495	1.0938467977773024e-4
HCC	chr2	45169702	400952	LINC01121	-	-85239	80601	5.58468023665161	0.30932619731758526	19.14491040411984	1.0941210877055855e-4
HCC	chr1	84774881	117178	SSX2IP	-	84324	46851	-2.59960342807755	-0.6020479327991413	19.144853816434768	1.0941384209298886e-4
HCC	chrX	153520818	492	ATP2B3	+	15304	46808	-2.246488053316403	-1.0409505867896713	19.144631320893144	1.0942508642299489e-4
HCC	chr9	135792141	57582	KCNT1	+	-89956	90963	-2.180778489582128	0.3173002687716961	19.144545248109587	1.0942851039357831e-4
HCC	chr19	1787085	148229	ATP8B3	-	-25152	30163	-2.073739178233332	-0.5195911340229926	19.144479493438595	1.0943076960370286e-4
HCC	chr11	120572053	2900	GRIK4	+	-7617	424369	-2.597214168030213	-0.1299206055871384	19.14438858410861	1.0943447109465855e-4
HCC	chr7	1289342	340260	UNCX	+	-56960	4945	-2.5929027661334905	-0.8523795290517807	19.14430860901595	1.0943754580740222e-4
HCC	chr17	18476867	654346	LGALS9C	+	-82	18161	-2.0068765193194587	-0.060299857390163365	19.14414210710565	1.0944558196779823e-4
HCC	chr20	38835906	26051	PPP1R16B	+	-30213	117332	-2.5263555561710755	-0.36794118270000986	19.143958666321424	1.0945459009464017e-4
HCC	chr5	1857507	101929034	LINC02116	-	939	599	-2.533312817966838	-0.32454431420278085	19.143797187741406	1.0946233947296262e-4
HCC	chr1	38331049	339442	LINC01343	-	116282	5734	-2.9065121942442866	-0.8520604271006904	19.143386117309596	1.0948440519534423e-4
HCC	chr17	62966544	693218	MIR633	+	-22329	98	4.330726112084062	0.10352444297939413	19.143319953701507	1.0948668917243933e-4
HCC	chr5	135039491	101927953	C5orf66-AS1	-	-556	1217	2.8830884318964562	-0.6923747704042369	19.14316241888318	1.0949421466227747e-4
HCC	chr14	104171940	26153	KIF26A	+	-33217	42176	-2.197310592103363	-0.05827231565737968	19.14278823111404	1.0951401683504034e-4
HCC	chr16	89974335	92806	CENPBD1	-	1503	3058	-2.4534214623537616	-0.6641066639239344	19.14276456784372	1.0951401683504034e-4
HCC	chr7	29989408	9805	SCRN1	-	-401	69707	3.274787730335889	-0.9620806731873249	19.14234946478581	1.0953632455611093e-4
HCC	chr22	50090081	54456	MOV10L1	+	-75	71682	2.1423072616401946	-0.6206973196520971	19.142251073899885	1.0954045923719304e-4
HCC	chr16	2179090	57524	CASKIN1	-	-17374	19282	2.3505483645547027	-1.0781835418067751	19.142040780293314	1.09551016626701e-4
HCC	chr21	42137365	150147	UMODL1-AS1	-	28831	6401	-2.6541910535795683	-0.8963006263690103	19.141739630052392	1.0956679045726215e-4
HCC	chr15	32718553	100131315	LOC100131315	-	-312	765	2.607344583462857	0.4256030981658259	19.14151889503855	1.0957794987669874e-4
HCC	chr14	91379591	440193	CCDC88C	-	-38253	146522	-2.554704653163565	-0.14914942568456463	19.139801536521325	1.096750738538324e-4
HCC	chr1	114153139	148281	SYT6	-	699	63149	3.1457546925510607	0.22015039074650675	19.139385457416246	1.0969747075898636e-4
HCC	chr9	134624261	1289	COL5A1	+	17544	203038	-2.1824154816349433	-0.4232302968335514	19.13904548274473	1.097154975493864e-4
HCC	chr12	101025558	121601	ANO4	+	-123912	226996	-2.4150258748764664	-0.3148758000509303	19.138951377292443	1.097193928363676e-4
HCC	chr5	2442952	100506858	LOC100506858	-	130751	8482	-2.1939374941754575	-0.4121662123989973	19.13888766519129	1.0972154109878172e-4
HCC	chr11	95446198	143686	SESN3	-	213657	67029	-3.3236287038813686	-0.686544092797555	19.138805962026936	1.0972472367162928e-4
HCC	chr16	83514801	100422853	MIR3182	+	-6455	63	-2.3496322089041928	-0.5754840681343636	19.138710062290535	1.0972872250342569e-4
HCC	chr18	79782702	26251	KCNG2	+	80966	36149	-2.5193778086403453	-0.25143634660086944	19.13852911360121	1.097376111781426e-4
HCC	chr17	63450740	1534	CYB561	-	4379	14058	-2.4482245983333564	-0.2839827298192339	19.138440500403696	1.0974119157967028e-4
HCC	chr8	144700122	80728	ARHGAP39	-	14310	156634	2.3607107562698104	0.09425024162636787	19.137983293055647	1.0976596743167835e-4
HCC	chr14	105751821	2003	ELK2AP	-	79014	3231	-2.2376484370413934	-0.46073118519742173	19.137836719798983	1.0977288217366973e-4
HCC	chr19	58204248	10782	ZNF274	+	-21259	30574	2.2669113227419504	-0.4433884119939195	19.137741052407684	1.0977686951368153e-4
HCC	chr8	2068635	102465695	MIR7160	+	7954	52	-2.2971527195121713	-0.13420541154212456	19.137644508333246	1.0978090744438032e-4
HCC	chr4	3894987	348926	FAM86EP	-	-60441	13669	-2.3876519969143253	-0.7608528450249314	19.137476171305693	1.0978907506022383e-4
HCC	chr2	9713083	10971	YWHAQ	-	82028	47089	-2.530576604899393	-0.8544324564286482	19.137358123192556	1.0979319701347729e-4
HCC	chr17	65537113	8313	AXIN2	-	-24509	33058	-3.8120833783087487	-0.3888877558865425	19.137351838137064	1.0979319701347729e-4
HCC	chr1	22906852	100422914	MIR4253	-	43626	68	-2.3911037943279525	-0.5069697488288446	19.137251108239	1.0979617885675465e-4
HCC	chr5	180215550	255426	RASGEF1C	-	6420	108336	-2.6249955186210445	-0.3405698207957244	19.13724732855902	1.0979617885675465e-4
HCC	chr1	156910466	149499	LRRC71	+	10166	12457	-2.5983264483456323	-0.9127313443607711	19.137018009971214	1.0980785598098898e-4
HCC	chr20	38336960	3929	LBP	+	9451	30601	-2.22787449167612	-0.4478384464365821	19.136895865803197	1.0981336806391104e-4
HCC	chr2	10079681	192668	CYS1	-	-730	23613	3.6743784512657487	-0.4490848255802328	19.136811194758835	1.0981672439271192e-4
HCC	chr13	106493379	1948	EFNB2	-	-41661	45310	-2.50339717007387	0.030056057100545337	19.136735693904512	1.0981955322011333e-4
HCC	chr20	3232353	83959	SLC4A11	-	-5374	10311	-2.770866538447371	-0.29415261165494244	19.136639634026324	1.0982250172804902e-4
HCC	chr19	4770208	407045	MIR7-3	+	462	110	-2.17063282703506	-0.6476786432816967	19.1366317806265	1.0982250172804902e-4
HCC	chr4	147732606	79658	ARHGAP10	+	-304	340475	4.813596798428389	-0.5579680665335192	19.13654693322046	1.0982586857037067e-4
HCC	chr8	98944410	116039	OSR2	+	-7	7702	-3.447520821746401	0.028817748467779115	19.135641823221	1.0987644529978026e-4
HCC	chr17	83074867	284207	METRNL	+	4824	15436	-2.174344572100739	-0.1922442103911354	19.135015698167972	1.099109789066304e-4
HCC	chr22	37419807	114794	ELFN2	-	-7663	86827	2.7414113329144887	-0.1854169754901244	19.1348973767872	1.0991627621826581e-4
HCC	chr13	64076876	144766	LINC00355	-	865	89641	-2.317342551797853	-0.17149693483890824	19.134820147223337	1.0991920733015237e-4
HCC	chr22	50627301	410	ARSA	-	-872	5420	-2.6598458036934662	-0.7566982788809102	19.134706374374815	1.0992369522970681e-4
HCC	chr7	44970943	64005	MYO1G	-	-8162	16445	-2.4648281496886435	0.09353624586141145	19.1346895563617	1.0992369522970681e-4
HCC	chr2	99622858	51455	REV1	-	132802	89582	-2.2957550431962237	-0.255449375705774	19.134564652436797	1.0992937236205121e-4
HCC	chr21	41350102	4600	MX2	+	11921	46920	-2.574313064646067	-0.6356278394540759	19.13447987471313	1.0993273865692727e-4
HCC	chr2	121285184	29842	TFCP2L1	-	-18	68615	2.905553880514764	-0.4263724279005078	19.13420546986626	1.0994702781871326e-4
HCC	chr8	2001503	9920	KBTBD11	+	-27625	33066	3.2860054994974575	0.25974042444460294	19.133732740101273	1.0997274527124047e-4
HCC	chr19	28300963	102724908	LOC102724908	+	305725	8542	-2.4726465298727156	-0.21745201369795078	19.13351546177541	1.099827932620204e-4
HCC	chr11	1086338	4583	MUC2	+	-11463	35634	-3.0277748737407317	-0.5786455923809882	19.13350569833122	1.099827932620204e-4
HCC	chr7	142864135	2051	EPHB6	+	-1379	8338	-2.8197158539497713	-0.1896934785402946	19.133477146508916	1.0998292135972394e-4
HCC	chr10	97714772	83742	MARVELD1	+	-1064	4445	2.6212803698970624	-0.6460372448995684	19.133145109917493	1.1000053857795775e-4
HCC	chr2	9108037	8853	ASAP2	+	98728	198919	-2.187085201588693	-0.17088818578870635	19.133114862275264	1.1000076447350114e-4
HCC	chr20	61938593	100302168	MIR1257	-	-15069	117	-2.6167929138541512	-0.06683821137515898	19.13284696471012	1.1001468759340999e-4
HCC	chr15	77598601	84894	LINGO1	-	-33926	19504	-2.564891736507345	-0.6173085558751176	19.132819377352504	1.1001476022291956e-4
HCC	chr6	56843562	667	DST	-	-103	385679	3.1619082105874226	-0.3221961350120161	19.132694975996245	1.1002041334900679e-4
HCC	chr18	79479767	4772	NFATC1	+	-79493	67729	-2.2822560053100127	-0.1764370241973782	19.13257210565693	1.1002597853204996e-4
HCC	chr22	49491858	100500882	MIR3667	-	-51608	74	-2.357816827502038	-0.8046187350777437	19.132535382665395	1.1002657786355808e-4
HCC	chr19	58085656	65982	ZSCAN18	-	-12707	14522	-2.80868632523313	-0.3374194453132741	19.132061409565992	1.1005238594423754e-4
HCC	chr2	236545144	57007	ACKR3	+	24593	12615	-2.97089535398638	-0.45890466714986616	19.1316279826614	1.1007586172866083e-4
HCC	chr16	50271926	113	ADCY7	+	-5386	43990	-2.8523523565459787	-0.4843710854633163	19.13127079073344	1.1009494509894396e-4
HCC	chr13	113747430	100130386	LINC00552	-	-3659	2579	-2.670930049214694	-0.5456813721255899	19.130717756312748	1.1012533093196379e-4
HCC	chr21	46038664	1291	COL6A1	+	-56915	23301	-2.515010448114838	-0.5075267947531855	19.130512802021038	1.1013563799298275e-4
HCC	chr5	139394003	389333	PROB1	-	-1193	3251	2.9652948808614914	-0.19185421241206962	19.130214920385516	1.1015130889661389e-4
HCC	chr9	126207657	101929116	LOC101929116	-	-68258	5792	-2.4513227170771397	-0.4169428270673305	19.129891050557468	1.1016848210626425e-4
HCC	chr1	7388950	102725193	LOC102725193	-	-804	1572	-2.5282108646217023	-0.8421249172869093	19.12962446679692	1.1018235097300706e-4
HCC	chr1	2448247	9651	PLCH2	+	19212	38072	-2.481519697686206	-0.7230786922131773	19.129518676070887	1.101869385889924e-4
HCC	chr3	129045934	2815	GP9	+	14833	1645	2.8820171765477123	-0.4155607399445479	19.12923422872486	1.1020184123961173e-4
HCC	chr16	35736100	400533	LINC02167	+	10452	10073	-2.4013425573918186	-1.1796625042122413	19.128846826363507	1.1022269133983198e-4
HCC	chr4	80202853	56978	PRDM8	+	-5350	6826	2.757847454784551	-0.2791199091815268	19.12837936253245	1.1024816988226115e-4
HCC	chr16	54933608	10265	IRX5	+	-2409	3285	2.598941663953247	-0.8831538244815599	19.128276999927657	1.1025256231424999e-4
HCC	chr10	71723635	414152	C10orf105	-	3814	8121	-2.6261895601763987	-0.6180506521458858	19.12818583687902	1.102563079786797e-4
HCC	chr7	157427825	101927914	LOC101927914	+	38406	33486	-2.815314003284204	-0.43061236046365975	19.128126053420274	1.102582410456895e-4
HCC	chr8	69245664	100505718	LINC01592	-	141474	192388	-2.6315796512409944	-0.33962491862420735	19.128065038343436	1.1026024531723451e-4
HCC	chr13	99658683	100422861	MIR4306	+	-15624	91	3.176434798976359	-1.3498064833008512	19.127943880147832	1.1026443217790418e-4
HCC	chr1	7627835	23261	CAMTA1	+	41895	99977	-2.6274904548109332	-0.4569237181048892	19.12793085491228	1.1026443217790418e-4
HCC	chr4	182448693	55714	TENM3	+	-205262	559594	4.608380953316967	-1.1218966644349904	19.12791360554685	1.1026443217790418e-4
HCC	chr8	108083301	340419	RSPO2	-	98	183888	4.212292797663455	-0.8774022889126493	19.127793717410622	1.1026983792566073e-4
HCC	chr11	2182834	100616126	MIR4686	+	-9771	76	-2.2705117023578514	-0.4171188146581075	19.12721505301296	1.103017537965716e-4
HCC	chr18	33318065	374864	CCDC178	-	-122016	502680	-2.1860956593091534	-0.2132016565846281	19.127176449769124	1.1030246377877965e-4
HCC	chr19	48297746	93233	CCDC114	-	-22329	23624	-2.724466709585677	-0.7883409663179066	19.127084944026365	1.1030621297601014e-4
HCC	chr17	44967571	10882	C1QL1	-	-705	8584	2.4926409902438644	0.11433161157937348	19.127058941253686	1.1030621297601014e-4
HCC	chr9	130395912	445	ASS1	+	48795	56568	-2.5048638167659942	-0.2365740592006878	19.12699552243093	1.1030787784772119e-4
HCC	chr5	78510445	10184	LHFPL2	-	-138380	163611	4.488392800394681	-0.05647787444104802	19.126977500814235	1.1030787784772119e-4
HCC	chr8	143014180	100133669	LY6E-DT	-	-4210	36360	2.167238333622613	0.11659236272220456	19.12694632380121	1.1030815878174067e-4
HCC	chr9	135583433	100130954	LINC01502	+	-8508	12188	-1.9576267205230515	-0.12272259563997731	19.126701882443832	1.1032076589571061e-4
HCC	chr17	79386683	146713	RBFOX3	-	-129465	426804	-2.2941357651565677	-1.19520380216115	19.126660685882605	1.1032162604653645e-4
HCC	chr1	90252833	284695	ZNF326	+	-257738	11355	-2.7608414101974184	-1.301475414466928	19.126555784043582	1.1032616856107368e-4
HCC	chr10	1227393	399706	LINC00200	+	-67625	4905	-2.275183327910285	-0.5498719996665927	19.12639281037215	1.103340682391323e-4
HCC	chr7	145750175	26047	CNTNAP2	+	366186	2304636	-2.8675987328144767	-0.6952594314767313	19.126291267284827	1.1033841714156794e-4
HCC	chr13	73237827	688	KLF5	+	-179035	18751	-2.192692269735993	-0.5998488863258508	19.12623061005404	1.1034040255396684e-4
HCC	chr17	65225046	8787	RGS9	+	-87708	90366	-2.572537811546597	-0.8674080041980761	19.126056146805105	1.1034896759638639e-4
HCC	chr20	61063195	100506470	LINC01718	+	15869	1116	-2.840249435959154	-0.45576298161394824	19.12564217841495	1.1037138242866407e-4
HCC	chr19	41514458	100505495	PCAT19	-	13809	46480	-2.2876841152468232	-0.9268865233946242	19.125063222819968	1.1040334500792199e-4
HCC	chr21	44920656	3689	ITGB2	-	-306	35009	-3.224098058099748	-0.44532079804254554	19.12476676146936	1.1041897269391849e-4
HCC	chr10	37701611	100419868	ZNF33BP1	-	-93564	1238	-2.197091012047445	-0.3655100633929543	19.124670225233775	1.1042303541994711e-4
HCC	chr7	153537419	103724390	LINC01287	-	125185	12316	-2.453612928000111	-0.7830906162226208	19.12456339440378	1.1042769393136231e-4
HCC	chr8	46572600	389652	ASNSP1	-	-45043	38429	-2.4691011414610564	-0.47526413167258763	19.124398373894607	1.1043571954199407e-4
HCC	chr20	997909	343637	RSPO4	-	-4355	43812	-2.345017125214181	-0.24077953660596485	19.12355666333795	1.1048290977271122e-4
HCC	chr14	56119207	57161	PELI2	+	-832	182939	4.724888668826137	-0.2746743795415115	19.123410693800082	1.1048983659703024e-4
HCC	chr18	79800539	26251	KCNG2	+	63129	36149	-2.661071957001649	-0.6972515542902384	19.123252260571853	1.1049748544776117e-4
HCC	chr8	1200956	286083	LOC286083	-	-101651	6574	-2.4456116384499396	-0.24853136674792867	19.12301495444148	1.1050970151907023e-4
HCC	chr7	26244292	11335	CBX3	+	-42588	11904	-2.4267476534236647	-0.37435354144113103	19.1227487708421	1.1052224687054511e-4
HCC	chr19	37854890	100631378	LOC100631378	-	-306	31474	-3.0732034533137647	-0.5161534894770234	19.12274567680791	1.1052224687054511e-4
HCC	chr14	104157894	26153	KIF26A	+	-19171	42176	-2.4766201106008903	-0.7684449057296908	19.122192062510607	1.1055278573214343e-4
HCC	chr10	22345844	9576	SPAG6	+	-399	72166	2.378796577960899	-0.22334197225417937	19.12178017705468	1.1057512176890933e-4
HCC	chr18	75075013	284273	ZADH2	-	-130500	10404	-2.7459299808195614	-0.31070111771725917	19.12164009460789	1.1058171346700763e-4
HCC	chr1	7021075	23261	CAMTA1	+	-235751	102878	-2.56582502155424	-0.5902354557198926	19.121305097098393	1.1059959985881659e-4
HCC	chr5	60211174	25859	PART1	+	276539	59945	-2.1184968389597056	0.12132102746846264	19.121064179801447	1.1061055594953437e-4
HCC	chr8	48469630	101929268	LOC101929268	+	81937	146944	-2.831151321020586	-0.5264015107677804	19.12106342383433	1.1061055594953437e-4
HCC	chr17	64778546	102464831	MIR6080	+	2213	66	2.820774169743057	-0.5386130325992892	19.120642127803556	1.1063344930916814e-4
HCC	chr2	84128384	388965	FUNDC2P2	+	162298	1519	-2.345073858563214	-0.7222902666836988	19.11999991810347	1.1066915620694688e-4
HCC	chr20	62546322	128826	MIR1-1HG	+	4131	20312	-2.904629811395618	-0.040841938572820397	19.119638312227096	1.1068860004412212e-4
HCC	chr7	71131565	64409	GALNT17	+	972	581065	2.5345923609997647	-0.380714054985497	19.119597063290996	1.1068946670553386e-4
HCC	chrX	145631576	84631	SLITRK2	+	186253	8014	-2.370044386110074	-0.6444903128107367	19.119523114027537	1.1069222987802522e-4
HCC	chr19	48480464	9266	CYTH2	+	-11256	13107	2.88701753646262	-0.7111890893245443	19.119272439094075	1.1070524331768096e-4
HCC	chr7	1296445	340260	UNCX	+	-64063	4945	-2.0553761741049987	-0.16849275693611004	19.1181937987374	1.1076578177981737e-4
HCC	chr2	2294894	730811	MYT1L-AS1	+	24338	7877	-2.5733915278983037	-0.990019727139568	19.11817640888279	1.1076578177981737e-4
HCC	chr1	87294526	8543	LMO4	+	33942	20456	-2.4947069750342066	-0.03402693068720276	19.118089420154746	1.1076930372261918e-4
HCC	chr2	201923870	8324	FZD7	+	110717	3851	-2.491753943876917	-0.4743608629815898	19.11785871971339	1.107808359868886e-4
HCC	chr16	88925268	100129697	LOC100129697	+	14769	11488	-2.2795159768672395	-0.0636245814806855	19.117818067964983	1.107808359868886e-4
HCC	chr21	44832700	6612	SUMO3	-	14571	12513	-2.471134574834353	-0.25731227638536436	19.117811817402128	1.107808359868886e-4
HCC	chr7	151115204	116988	AGAP3	+	-526	8961	2.373289741921375	-0.4883704118897085	19.117651182747352	1.1078863334563022e-4
HCC	chr15	34514467	100302160	MIR1233-1	-	-13904	82	3.9637414488806217	-0.27864264928289834	19.117556348594405	1.1079261154569958e-4
HCC	chr1	247372458	84838	ZNF496	-	40518	34528	-2.5220210902677853	-0.4843795482871453	19.11748767915408	1.1079507102607989e-4
HCC	chr7	150028574	100134040	LOC100134040	+	12781	4018	-2.125644258459868	-0.07618622752130859	19.11726973205443	1.1080619675735158e-4
HCC	chr7	3301510	221935	SDK1	+	-62	967552	2.9779136694486423	-0.0635432062260713	19.116272083082038	1.1086260412706583e-4
HCC	chr22	45892433	7477	WNT7B	-	-84695	56763	-2.306076835401599	-0.27506312345323863	19.116003807334884	1.1087666044071104e-4
HCC	chr22	45576288	100506737	LINC01589	-	-29359	1216	-2.918187724104427	-1.3231068133862822	19.115923922152582	1.1087977346213767e-4
HCC	chr1	18291456	84966	IGSF21	+	-183710	270738	-2.2994943423110104	-0.5602836477708946	19.11570742742382	1.1089082344290539e-4
HCC	chr7	4173662	221935	SDK1	+	-43977	139315	-2.837047439974141	0.0450068641720865	19.115031620309274	1.1092856690478788e-4
HCC	chr15	45466296	100126311	MIR147B	+	-33246	80	-2.6286663194628637	-1.078484834080154	19.114937762984134	1.1093249355401392e-4
HCC	chr10	116675214	143379	C10orf82	-	4950	8053	-2.9947542851482107	-0.20438673218583728	19.11464948780136	1.1094772145796561e-4
HCC	chr7	3788233	221935	SDK1	+	341452	139315	-2.4223453037544096	-0.9351438156782252	19.114622743883416	1.109477474038235e-4
HCC	chr11	2804915	338653	KCNQ1-AS1	-	-56654	21435	-2.5379906901234777	0.37291260262725096	19.113920562023907	1.1098704414023477e-4
HCC	chr10	133215766	8433	UTF1	+	14508	1285	-3.108614304774054	-0.5839629414389078	19.11387215481902	1.1098832990070832e-4
HCC	chr7	159155384	7434	VIPR2	-	10427	116783	-2.391327676515863	-0.50799454868937	19.113787948956478	1.1099169751235547e-4
HCC	chr8	41727995	286	ANK1	-	62709	12062	-2.455748364159082	-0.6133331702586571	19.113641674297412	1.109986749650135e-4
HCC	chr3	129605595	23129	PLXND1	-	-1144	51527	2.7969643303527394	-0.8371004753007157	19.113096777971656	1.1102883967876408e-4
HCC	chr1	246795144	149134	LINC01341	+	-5527	1870	-2.2847423214895994	-0.42849081980000037	19.112714416869153	1.1104955522472233e-4
HCC	chr19	1067985	23526	ARHGAP45	+	-487	20334	-2.6915838225543816	-0.5965305485131943	19.112532746838525	1.1105859600703678e-4
HCC	chr10	1334014	399706	LINC00200	+	-174246	4905	-2.1633809436678897	0.14306931894272581	19.11245359278123	1.1106167190154972e-4
HCC	chr19	16026511	148231	LINC00905	+	7202	8423	-2.36175145780157	-0.8551117501206249	19.112073434960436	1.1108226543345434e-4
HCC	chr5	554847	100616381	MIR4456	-	18965	43	-2.6613402947414557	-0.39492104570512476	19.11197595002003	1.1108594158869967e-4
HCC	chr17	10040765	8522	GAS7	-	4018	126139	-2.55221785478377	-0.8054780695409293	19.111957686379334	1.1108594158869967e-4
HCC	chr7	1285172	340260	UNCX	+	-52790	4945	-2.2775000119691446	0.08083620020980896	19.111528627223215	1.1110938650871626e-4
HCC	chr1	66509630	84251	SGIP1	+	23939	217571	-2.9047378792073992	-0.32148266376742773	19.11140872061666	1.1111483646497635e-4
HCC	chr5	2656350	101234261	LSINCT5	+	56241	2647	-2.391653493852609	-0.18794373866885222	19.110913336339053	1.111421498112961e-4
HCC	chr1	184037281	23127	COLGALT2	-	-489	101939	3.1242095114710744	0.6934255334718603	19.110505640719317	1.1116302457583496e-4
HCC	chr10	130023684	253738	EBF3	-	59857	128596	-2.221362377598289	-0.34504147212109815	19.110502318129278	1.1116302457583496e-4
HCC	chr20	46057835	57468	SLC12A5	+	-28653	30969	1.9988630521784114	-0.17097514750999204	19.11042260953085	1.1116613587288196e-4
HCC	chr19	8343159	256949	KANK3	-	-103	20679	2.6643982167145186	-0.574158176265963	19.110275206475475	1.1117319037885792e-4
HCC	chr12	130162922	11211	FZD10	+	-463	3282	3.490241767331859	-0.5302715636164194	19.11004121728847	1.1118528939429713e-4
HCC	chr9	130903965	347148	QRFP	-	7153	3385	-2.177393926775865	-0.6197868811526628	19.109856085572545	1.1119454324416648e-4
HCC	chr10	106927374	114815	SORCS1	-	-237334	591046	-2.7078037183365757	-0.6030824865928084	19.109819426988913	1.1119514734517357e-4
HCC	chr22	43853753	25830	SULT4A1	-	-8745	37992	-2.2057761570942134	-0.23099735529249396	19.10975495992631	1.1119737164384493e-4
HCC	chr21	46121589	1292	COL6A2	+	-23470	34731	-2.204126117228852	-0.48472025495053483	19.109649401683107	1.1120199014800002e-4
HCC	chr7	9726571	168741	PER4	+	-92301	1548	-2.723927620586847	-0.17931544911829642	19.109403762518077	1.112147712808595e-4
HCC	chr9	132845638	11092	SPACA9	+	32682	11713	-2.4269980395891553	-1.0542317808004968	19.109223626938807	1.1122366222961708e-4
HCC	chr12	57631941	2583	B4GALNT1	-	-740	6787	2.572621007008646	0.19949036894818764	19.109198614390138	1.1122366222961708e-4
HCC	chr15	45651355	58472	SQOR	+	-16615	56555	-3.996362697094153	-0.5518229972132648	19.109127849129564	1.1122625425184395e-4
HCC	chr17	29612567	84940	CORO6	-	-5550	3362	2.3390617082512954	-0.6870628513772817	19.109068403806454	1.1122741814557822e-4
HCC	chr7	388998	442497	LOC442497	+	-9573	3455	-2.4310904781227696	-0.10101658586339467	19.10905530377366	1.1122741814557822e-4
HCC	chr17	74305424	124602	KIF19	+	20788	29609	-2.3596234534652387	-0.4822124409137973	19.10899254842042	1.1122954350781102e-4
HCC	chr4	37244750	57495	NWD2	+	318	204398	2.477854170426656	-0.5732991201776011	19.108832111894145	1.1123736197066406e-4
HCC	chr13	111476894	105370369	LINC02337	+	119115	46071	-2.2902509012767855	-0.1408272704148126	19.108723280919264	1.1124217309212613e-4
HCC	chr15	34494785	100302160	MIR1233-1	-	-33586	82	2.748998823995481	-1.1448761215230603	19.108401418031143	1.1125826857284861e-4
HCC	chr2	28810833	245711	SPDYA	+	1	39776	2.670207283257397	-0.3323071248695667	19.108377568811072	1.1125826857284861e-4
HCC	chr20	20369051	3642	INSM1	+	-930	2828	3.8401907334080225	-0.5972711145062888	19.108368299051207	1.1125826857284861e-4
HCC	chr4	29844498	105374561	LINC02472	+	-630206	6870	-2.3590655864537275	-0.6891672646585933	19.10827091860414	1.1126241316135764e-4
HCC	chr16	849016	388199	PRR25	+	-43573	8419	-2.9956789912491932	-0.45838469673713206	19.108234525768154	1.1126300248403043e-4
HCC	chr8	142251229	619434	LINC00051	+	-52873	10648	-2.9712331113990786	-0.044608647378745064	19.10818538248892	1.1126433514824281e-4
HCC	chr8	21417333	101929172	LOC101929172	+	-119094	11211	-2.1624570049879903	-0.35485185661435964	19.10798833676055	1.1127429064040422e-4
HCC	chr2	60392121	106660609	MIR4432HG	-	746	32160	-2.631275625054136	-0.5504124174512101	19.107931384284043	1.1127607878804953e-4
HCC	chr21	41217766	191585	PLAC4	-	32527	10009	-2.2583113776014345	-0.724464806486309	19.107841489967598	1.112797876661318e-4
HCC	chr3	119694936	89876	MAATS1	+	8086	64081	-2.5867714567916877	-0.8025294695080321	19.107761374416555	1.1128292651462774e-4
HCC	chr5	32323140	54545	MTMR12	-	10132	86002	-3.503643847487655	-1.4211439575541929	19.107591866679627	1.1129127796546284e-4
HCC	chr19	46563297	808	CALM3	+	37777	9709	-2.4936129225124066	-1.0055816462296385	19.107447443295143	1.1129816725479801e-4
HCC	chr11	124617421	84897	TBRG1	+	5425	13081	-2.3968012463937964	-0.16896706830506353	19.107365921666528	1.1129947954230474e-4
HCC	chr17	65314081	105827617	LINC02563	+	143460	868	-2.271918375667432	-0.6669425440409733	19.107364344365795	1.1129947954230474e-4
HCC	chr1	201047182	23046	KIF21B	-	23482	54315	-2.4351848962541043	-0.4575522909078717	19.107320930920146	1.1129947954230474e-4
HCC	chr9	134734063	414316	COL5A1-AS1	-	81220	3459	-1.9909049459752102	-0.11174499616234405	19.10731981885413	1.1129947954230474e-4
HCC	chr14	92919521	1113	CHGA	+	3579	12197	-2.1885145547457556	-0.47592853377276667	19.107155706671335	1.1130725301779325e-4
HCC	chr14	104173147	26153	KIF26A	+	-34424	42176	-2.5295213163726826	-0.1580995387079034	19.107133966070784	1.1130725301779325e-4
HCC	chr8	142530849	575	ADGRB1	+	-66833	80992	-2.558275345620607	0.040269073899374015	19.107022731731305	1.1131140603292932e-4
HCC	chr17	27671294	3965	LGALS9	+	-40146	18413	-2.179359741819478	0.1036466952328701	19.107010199810233	1.1131140603292932e-4
HCC	chr5	72455620	167465	ZNF366	-	-51802	67524	-2.3263029131941764	-0.8161273506513228	19.10661231743915	1.1133308100282855e-4
HCC	chr7	533460	441307	HRAT92	+	-13069	4842	-2.162956838446399	-0.3943893741918886	19.106051447811986	1.1136427016442576e-4
HCC	chr7	117323196	7472	WNT2	-	-93	46659	2.599335407921209	-0.498993036420622	19.10588153283068	1.1137265177523279e-4
HCC	chr3	14592629	80852	GRIP2	-	52286	51233	-2.779047653512824	-0.7726436101618122	19.105826013605217	1.11374358218743e-4
HCC	chr4	1406978	54729	NKX1-1	-	536	3511	2.137615004397241	0.05498320499142324	19.105783709185168	1.1137529354404177e-4
HCC	chr9	65401087	653427	FOXD4L5	-	115878	3109	-2.380932943337488	-0.44305181680205835	19.105757021601335	1.1137531755844793e-4
HCC	chr6	169185074	101929504	LINC02544	-	2334	7437	-2.2923452773335953	-0.6001535052388682	19.10529336143479	1.1140084451187192e-4
HCC	chr12	38160244	144245	ALG10B	+	156511	12972	-2.7910977363994536	-0.7951752624634143	19.104994960082458	1.1141672949734559e-4
HCC	chr6	41677743	4188	MDFI	+	-39286	15788	-2.678004384763384	-0.2900416623810999	19.104702029768376	1.1143078507178648e-4
HCC	chr10	23172771	256297	PTF1A	+	19760	1722	2.278524948903623	-0.5939084670071301	19.104701656731308	1.1143078507178648e-4
HCC	chr20	56004997	140689	CBLN4	-	-475	8116	2.738411191316858	-0.5045766481885386	19.1034869843528	1.115001916570183e-4
HCC	chr16	53055177	80205	CHD9	+	-184	272510	3.268010093950726	-0.20853645433295198	19.103452494939454	1.1150067163057489e-4
HCC	chr10	65812085	101928913	LINC01515	+	-240660	195117	-2.9136278364843995	-0.4476559416893049	19.103090827773457	1.1151953433488397e-4
HCC	chr16	86511328	2294	FOXF1	+	-801	3938	2.948788599931374	-0.6217861354897463	19.103077106046143	1.1151953433488397e-4
HCC	chr5	179486455	80230	RUFY1	+	64106	59466	-2.4255039884777427	-0.40206226990207766	19.102752384799835	1.1153697463123116e-4
HCC	chr1	7518353	102725193	LOC102725193	-	128599	7268	-2.893108414232775	-1.135478473204325	19.102502685878946	1.1155003269985561e-4
HCC	chr10	133254353	101927671	MIR202HG	-	6468	1407	-2.257478561105209	-0.7622478976421693	19.102287447057712	1.1156107798456404e-4
HCC	chr11	1391039	9024	BRSK2	+	-1140	72791	3.6216342772435186	-0.17671755205569384	19.101948063332188	1.1157908268485291e-4
HCC	chr8	23308210	203069	R3HCC1	+	-20118	8188	-2.8716809375191876	-0.2694800206282393	19.101926913432735	1.1157908268485291e-4
HCC	chr1	20717542	57576	KIF17	-	-475	54004	2.4454967618032883	-0.7236639987344081	19.10137019575602	1.1161009867810449e-4
HCC	chr13	112354686	122258	SPACA7	+	21651	58359	-2.0967996181158717	0.16778905563182178	19.101284707924755	1.1161356174468955e-4
HCC	chr11	2149144	3481	IGF2	-	-459	20492	-2.8979093410881234	-0.5828732671292284	19.101057479640666	1.116253146923372e-4
HCC	chr17	56834783	8526	DGKE	+	-684	34577	3.2346549814893217	-0.6010181398389299	19.100956720635857	1.1162967148275622e-4
HCC	chr2	240257988	150677	OTOS	-	117332	1628	-2.9227092552783973	-0.8080899156575972	19.10090806178126	1.116309810548402e-4
HCC	chr11	126518313	6484	ST3GAL4	+	-112131	8460	-3.03109556962494	-0.5598502327185128	19.100844941903297	1.1163313651091648e-4
HCC	chr15	80016579	54469	ZFAND6	+	42989	78826	-3.3079061563669385	-0.8005110237808616	19.100598594172254	1.1164601007096862e-4
HCC	chr9	120894685	26147	PHF19	-	-211	39246	2.7364713178393103	-0.9373769006671598	19.10029290879671	1.116623567651009e-4
HCC	chr19	30144973	8725	URI1	+	-202734	74374	-2.6880592168234445	-1.2929119248070764	19.09970565529946	1.1169518326950303e-4
HCC	chr13	28618828	51371	POMP	+	40176	19953	-2.8391301417579764	-0.6379238250260333	19.099241011581498	1.1172084193951463e-4
HCC	chr4	85749026	100616349	MIR4451	+	-26558	66	-2.6265634831238196	-0.16339513086699542	19.09898087325672	1.1173453311850304e-4
HCC	chr19	6523548	8744	TNFSF9	+	7451	4930	-2.5485684029665396	-0.8114600606738708	19.098908183413677	1.1173725100374618e-4
HCC	chr16	809692	388199	PRR25	+	-4249	8419	-2.5880391171968133	-0.5987369028800736	19.098827438593688	1.117396957460099e-4
HCC	chr20	63226441	79444	BIRC7	+	9442	4625	-2.5975651678297473	-0.143368661133083	19.09881389446266	1.117396957460099e-4
HCC	chr7	157010841	645249	MNX1-AS1	+	16	5568	2.619636876459891	0.05214513351451661	19.09873424656159	1.117428212118492e-4
HCC	chr20	61658547	1002	CDH4	+	-58786	340857	-2.2775073962938603	-0.5960259769329179	19.098529439218225	1.1175327525524286e-4
HCC	chr10	97975242	55118	CRTAC1	-	-55586	165829	-2.2208555742648195	-0.2901470051565309	19.09847592889836	1.1175487062791151e-4
HCC	chr22	18000520	693233	MIR648	-	19559	94	-2.281023038143984	-0.17078646917660054	19.098286266916617	1.1176443891872543e-4
HCC	chr4	3750352	152	ADRA2C	+	16217	1958	-2.2963195790818274	-0.4189209929396082	19.098216955633823	1.1176695983004723e-4
HCC	chr11	75241763	100507050	TPBGL	+	-858	2800	3.6392913591324594	-0.2360391779894255	19.098069214727992	1.1177393643433958e-4
HCC	chr10	131311710	256536	TCERG1L	-	-11	219330	2.275713214149238	-0.14637387131366045	19.098045300820253	1.1177393643433958e-4
HCC	chr2	219449355	10290	SPEG	+	11457	6051	-2.224074588828093	-0.4629351278083594	19.09799304924303	1.1177435811495466e-4
HCC	chr3	9124792	101927416	SRGAP3-AS2	+	67701	1961	-2.3245133344888353	0.045653357500627434	19.09796300665988	1.1177435811495466e-4
HCC	chr22	37419800	114794	ELFN2	-	-7670	86827	2.4985538032937544	-0.18150540711011265	19.097959312926598	1.1177435811495466e-4
HCC	chr9	124012737	9355	LHX2	+	-1127	21554	3.30500678375908	-0.3750476426948971	19.09780358860322	1.1178194048533667e-4
HCC	chr17	50617892	8714	ABCC3	+	16965	56846	-2.76006028131682	-0.2877331449172163	19.097679875523504	1.1178764838059676e-4
HCC	chr9	124008473	100505588	LOC100505588	-	-923	3120	4.204168341069166	-0.1643648679498475	19.09754955212884	1.1179374379770461e-4
HCC	chr13	106536176	1948	EFNB2	-	1136	45310	3.231651351667039	-0.16223089873238017	19.097397985503292	1.1180108399595313e-4
HCC	chr6	37536481	100616413	MIR4462	-	-18941	57	2.2584134713874935	0.15810098550379809	19.09685604448866	1.1183129676176405e-4
HCC	chr19	10291243	7087	ICAM5	+	-1264	6800	3.7990759510942214	-0.20901016419612278	19.096692605590754	1.1183788562043871e-4
HCC	chr20	30508555	140678	MLLT10P1	-	105093	555	-2.343685520261311	0.15462168420878053	19.09669108280962	1.1183788562043871e-4
HCC	chr10	97060705	100505540	SLIT1-AS1	+	42051	992	-2.947973697211175	-0.8785838467255698	19.0962654826603	1.1186128927955291e-4
HCC	chr2	129760340	105373615	LINC02572	-	-117151	17279	-2.9808460469680957	-0.3512142134627372	19.09565802130232	1.1189535985829317e-4
HCC	chr3	39187795	165904	XIRP1	-	-4801	9387	-2.277578217606493	-0.5376023296675377	19.095501680519682	1.1190298681954577e-4
HCC	chr20	46322893	64405	CDH22	-	14395	134766	-2.3359946936755467	-0.6167203238786624	19.095404866494214	1.1190712385920575e-4
HCC	chr19	3312560	4782	NFIC	+	47003	109655	-2.6880617913108398	-1.3974120213218502	19.094351870802868	1.1196734393794997e-4
HCC	chr11	1780601	1509	CTSD	-	16609	11241	-2.707910928096998	-0.2877463441305503	19.094248423262954	1.1197187260188157e-4
HCC	chr11	76236233	7481	WNT11	-	29703	20205	3.495311023011106	0.11533846254884705	19.094121668699383	1.1197776896052238e-4
HCC	chr5	488424	100288152	SLC9A3-AS1	+	-15188	7656	-2.1727100206392733	0.10347821400188499	19.094047663283973	1.1198057057145271e-4
HCC	chr4	1611123	152877	FAM53A	-	-72868	44111	-2.503977453449125	-0.5312731866902696	19.093865041509524	1.1198974564536395e-4
HCC	chr3	184233392	90113	VWA5B2	+	24	8914	-2.5810784509594296	-0.341767812925089	19.09353750738186	1.1200742590467446e-4
HCC	chr3	126418240	348807	CFAP100	+	-23301	41617	-2.3893275562591194	0.03195026024285257	19.09344378988473	1.1201138524040846e-4
HCC	chr20	61563130	1002	CDH4	+	36631	340857	-2.20441342857071	0.05735146786654605	19.093326506019473	1.1201672792727876e-4
HCC	chr13	44591491	8848	TSC22D1	-	14926	144423	-2.709756662123653	-0.7929359553376407	19.09324944615581	1.1201970990812855e-4
HCC	chr4	187157592	105377600	LINC02374	+	44394	10890	-2.48871620932932	-0.7391097995945178	19.092926683750314	1.1203711488742425e-4
HCC	chr7	124033052	730130	TMEM229A	-	-417	2554	2.539165691104378	-0.35426969008672643	19.092843554455207	1.1204045377007553e-4
HCC	chr9	124423876	5695	PSMB7	-	8403	62009	-2.4463543783628876	-1.026565080952839	19.092718538205425	1.1204625189900378e-4
HCC	chr8	74179891	56704	JPH1	-	-141470	86662	-2.909288004020209	-0.4536062019050301	19.09261483625032	1.1204999571064334e-4
HCC	chr6	43736082	7422	VEGFA	+	34127	16278	-2.859168061965312	-0.3055900820339552	19.092602264442014	1.1204999571064334e-4
HCC	chr1	31742925	100423028	MIR4254	-	-15810	76	-2.9392235121484203	-0.2385709841377144	19.09244708690222	1.1205756531348115e-4
HCC	chr20	20368333	3642	INSM1	+	-212	2828	2.923530900710184	-0.26134075618897723	19.092371856821202	1.1206044109979756e-4
HCC	chr9	135670991	392399	LCN9	+	-7669	2588	-2.335628117098505	-0.02786426008471665	19.092118700803432	1.1207376497027846e-4
HCC	chr5	1208827	340024	SLC6A19	+	-7232	23521	-2.490685407760453	-0.8858566491156576	19.09201020752808	1.1207859462488406e-4
HCC	chr18	76376300	101927989	LOC101927989	+	115352	2264	-2.4961116432869073	-0.5043414439664944	19.09188978173647	1.120841252953388e-4
HCC	chr1	186625251	5743	PTGS2	-	-55176	8616	-2.621979810436329	-0.5973861395569323	19.091711700631507	1.12092798371169e-4
HCC	chr5	6397207	84246	MED10	-	18681	6601	-2.5531118257124934	0.042074659666712894	19.091689607388275	1.12092798371169e-4
HCC	chr22	45972665	7477	WNT7B	-	-4463	56763	-2.532325992769702	0.008430964753794689	19.09151951366745	1.1210124717899739e-4
HCC	chr2	232486758	9427	ECEL1	-	-1101	8033	3.460183060019434	-0.37080660472953875	19.09147908854618	1.1210207982827899e-4
HCC	chr10	11441337	9712	USP6NL	-	-90943	71771	-2.2849549026552367	-0.8063195856646252	19.091366190760343	1.121071695659336e-4
HCC	chr20	57232042	102723590	BMP7-AS1	+	-18346	2171	-2.160937876186318	-0.22394507060424423	19.091272945906656	1.12111105071101e-4
HCC	chr17	50076570	5164	PDK2	+	18167	16633	-3.3817156113070572	-0.9278389967898792	19.091207664545152	1.1211315854443277e-4
HCC	chr2	120357968	3625	INHBB	+	-11826	5667	-2.181054641188341	-0.3539038473793623	19.09118549297798	1.1211315854443277e-4
HCC	chr16	29233178	440352	SNX29P2	+	69109	62773	-2.8957682110380345	-1.0469701726894411	19.090863093963975	1.1213055716120648e-4
HCC	chr22	48300074	100422916	MIR3201	+	-25710	52	-2.461372012697534	-0.588433953290163	19.090558205548284	1.1214692954526154e-4
HCC	chr9	131824381	2889	RAPGEF1	-	84437	163175	-2.041694090802248	-0.2628996207774221	19.09049907572883	1.1214886183189605e-4
HCC	chr8	66961846	100129654	TCF24	-	-744	16090	3.3278281706733646	-0.060671466701930576	19.09042169562892	1.1215186664406653e-4
HCC	chr18	78031432	101927715	LINC01029	-	37705	22432	-2.3268909199124255	-0.6626232379385395	19.090353507892345	1.1215433135725558e-4
HCC	chr11	2383956	101927682	CD81-AS1	-	5964	49244	2.9126115504114525	-0.9871241236135224	19.090188887931596	1.1216217434643421e-4
HCC	chr17	38467073	57636	ARHGAP23	+	-38597	83917	-2.6825928066876283	-0.34520640741380815	19.09016756024335	1.1216217434643421e-4
HCC	chr20	46057877	57468	SLC12A5	+	-28695	30969	2.456406068451022	-0.4155143823940179	19.090007888147376	1.1217001616589397e-4
HCC	chr1	3539563	693135	MIR551A	-	-21227	95	-2.6673349519311715	-0.32500266301574654	19.089757939189973	1.1218316503026027e-4
HCC	chr9	135783212	57582	KCNT1	+	-81027	90963	-2.1676090556941943	0.11486020099090266	19.089631491582637	1.1218905526690782e-4
HCC	chr11	2550683	3784	KCNQ1	+	-89229	387657	-2.3877772685562157	-0.2421506405484155	19.089509371008198	1.1219363143922041e-4
HCC	chr11	74683513	25884	CHRDL2	-	-27854	14940	2.824568129154243	-0.3936888277275345	19.08950115882891	1.1219363143922041e-4
HCC	chr4	3699860	100133461	LINC02171	-	22005	4263	-2.1737497311233924	-0.6296214366517422	19.089372319010593	1.1219966293145465e-4
HCC	chr17	61397277	103689912	TBX2-AS1	-	-2329	6151	3.4838645670408357	-0.22128799834774693	19.08920538909952	1.1220793423403892e-4
HCC	chr9	134620085	1289	COL5A1	+	21720	203038	-2.225645023033742	-0.786805461677347	19.088432973814562	1.1225181364614229e-4
HCC	chr20	4249136	146	ADRA1D	-	124	28382	2.961807865214959	-0.5446558665928086	19.08831648455969	1.1225712188144308e-4
HCC	chr2	219471676	10290	SPEG	+	-10864	6051	-2.5131597218957977	-1.0390084566064932	19.088048457754713	1.1227134465649666e-4
HCC	chr2	731871	129787	TMEM18	-	54403	13591	-2.394777365881216	-0.3745572034688967	19.087944481328144	1.1227591772891117e-4
HCC	chr7	128104421	693178	MIR593	+	-22560	100	2.7721561054226602	-0.06840108169934406	19.08763802206014	1.1229240424147179e-4
HCC	chr1	3374590	27237	ARHGEF16	+	79993	26531	-2.2357423141422683	-0.2545064961447792	19.087566840962275	1.1229504851654211e-4
HCC	chr10	97187488	6585	SLIT1	-	1562	187889	-2.7287175720753414	-0.29273779136743744	19.087497331815378	1.1229617089619914e-4
HCC	chr7	151187650	136371	ASB10	-	-182	12135	-2.7700987303882956	-0.33837781384444177	19.08749528574785	1.1229617089619914e-4
HCC	chr17	83178228	388574	RPL23AP87	+	48669	13908	-2.656130449629551	-0.5737492688764421	19.08745908479419	1.1229675703253584e-4
HCC	chr14	35535388	84684	INSM2	+	-1346	3013	3.031885136343296	-0.08540865310474523	19.08658306151711	1.1234677052510863e-4
HCC	chr3	194376848	131578	LRRC15	-	7105	14497	-4.056661118237025	-1.136839569566687	19.086294594625905	1.123622083057605e-4
HCC	chr22	16568202	150160	CCT8L2	-	-24608	2053	-2.2933210489609563	-0.7588876597117115	19.08589364623036	1.123842717709272e-4
HCC	chr18	79399613	4772	NFATC1	+	661	129050	2.267565928174639	0.2414492061298541	19.08565800569439	1.123966035878491e-4
HCC	chr12	90411342	105369893	LINC02392	+	-118024	7381	-3.277550575799341	-0.5526169707156299	19.085578636292254	1.123997327573863e-4
HCC	chr1	201217324	91156	IGFN1	+	-26499	38128	-2.1961529820593433	0.04334750371457935	19.085480581625085	1.1240396254847021e-4
HCC	chr14	80423097	1734	DIO2	-	192043	33530	-2.4477122223310843	-0.2983617681426821	19.085074094798628	1.1242636060537175e-4
HCC	chr16	88229928	101928880	LINC02182	+	-35647	937	-2.753814952590553	-0.4829168794535642	19.08503026312838	1.1242739712703208e-4
HCC	chr7	157280742	10049	DNAJB6	+	56274	49309	-2.976018953623606	-0.4943837825508184	19.084610324394163	1.1245059253285329e-4
HCC	chr16	84817357	83716	CRISPLD2	+	2624	89530	-2.81417174394201	-0.3753449093743898	19.08443484232049	1.1245938679202891e-4
HCC	chr1	46547644	148930	KNCN	-	-3571	5572	-3.2158325357549975	-0.5514706958803742	19.084341418445803	1.1246334606111379e-4
HCC	chr20	620580	6939	TCF15	-	10314	6274	-2.6010752251975564	-0.6543150309822129	19.084249355681834	1.1246722528042508e-4
HCC	chr3	180590548	151613	TTC14	+	11582	9001	-2.466796096377098	-0.6889277639463536	19.08400338573378	1.124801752323797e-4
HCC	chr1	2868375	100287898	TTC34	-	78710	148298	-2.36899520330991	-0.8350201538141641	19.083932437713777	1.1248281058690528e-4
HCC	chr4	3895020	348926	FAM86EP	-	-60408	13669	-2.3895639232145256	-0.30180490931227927	19.083396274679757	1.1251286940309774e-4
HCC	chr6	168384903	64094	SMOC2	+	56248	226844	-2.4488407794401277	-0.5128653042157392	19.083236444659974	1.1252074585307892e-4
HCC	chr2	558103	105373352	LOC105373352	+	98	3892	-2.157894346955829	-0.22007435316090806	19.08318431628867	1.1252227261858404e-4
HCC	chr17	34637674	124842	TMEM132E	+	-56925	58570	-2.622191815644873	-0.5305375840643552	19.083048556540064	1.1252873050167257e-4
HCC	chr14	46820391	140801	RPL10L	-	168566	810	-2.692524860634106	-0.15303435921693423	19.082927664606665	1.12534312076154e-4
HCC	chr9	136743959	414332	LCN10	-	1000	4793	-2.397855734168127	-0.6496696785757567	19.08182071359841	1.1259803987661722e-4
HCC	chr11	32381272	7490	WT1	-	-49545	43042	-2.139870978539854	-0.25742924267595535	19.081771532590846	1.1259803987661722e-4
HCC	chr10	71443267	64072	CDH23	+	-46333	220672	-2.2250505802174416	-0.23287235128618786	19.08174246602251	1.1259803987661722e-4
HCC	chr2	240734794	375318	AQP12A	+	-42949	6639	-3.232949019511337	-0.5874394596747401	19.08174229550599	1.1259803987661722e-4
HCC	chr9	136143943	90120	TMEM250	-	25058	4305	-2.246023729092889	-0.27568568216269	19.08170667931111	1.1259859362565011e-4
HCC	chr18	74447205	125704	FAM69C	-	-10063	21541	-2.5368138482730047	-0.6135483025846555	19.08145976863264	1.1261161455066196e-4
HCC	chr8	22561973	10174	SORBS3	+	3693	9830	4.27608727368134	-0.3828834003363258	19.081337393742253	1.126172879195369e-4
HCC	chr6	3527214	63027	SLC22A23	-	70655	133236	-2.3576900719620704	0.005930786397588098	19.081186913751495	1.126246201742396e-4
HCC	chr17	82333417	6398	SECTM1	-	-628	13022	2.383893348344445	-0.7529568099269339	19.081153866730602	1.126250225242813e-4
HCC	chr7	38655323	273	AMPH	-	23756	247872	-2.27260711263749	0.6932080664465559	19.081091764585217	1.1262713957636445e-4
HCC	chr21	42592771	101928233	LINC01671	-	-22324	15692	-3.3707625863312023	-1.1257169136050857	19.081022595295224	1.1262967376723566e-4
HCC	chr11	2192759	100616126	MIR4686	+	-19696	76	-2.370441413351401	-0.3721965866063164	19.08044502757346	1.12662216615838e-4
HCC	chr20	63476742	3785	KCNQ2	-	4065	72464	-2.2291833400787726	-0.4710177484972478	19.08019070083791	1.126756829363004e-4
HCC	chr5	178305294	85007	PHYKPL	-	72472	24349	-2.952682927895369	-0.5970691880135923	19.079991787610012	1.126858788988657e-4
HCC	chr20	59806246	116154	PHACTR3	+	-85036	126502	-2.3821159711139805	-0.47551792704189616	19.079593397166633	1.1270785584432417e-4
HCC	chr18	59836339	5366	PMAIP1	+	63621	4347	-2.47774821363861	-0.7586255294454586	19.07907169315491	1.1273712138846056e-4
HCC	chr3	50369847	11068	CYB561D2	+	-4513	2864	-2.30038753709454	-0.6569085834505992	19.079014682220553	1.1273893995510902e-4
HCC	chr19	1468193	148223	C19orf25	-	-11036	6029	2.594658061259794	-0.5464384961675771	19.078043034795073	1.1279480368818274e-4
HCC	chr7	128870146	100130705	LOC100130705	+	-3798	5700	2.6650955630917825	0.36279680767443634	19.077785777559207	1.1280845928790118e-4
HCC	chr5	180459241	57472	CNOT6	+	35158	84007	-3.1505426775128127	-0.7816670172846297	19.077734830949197	1.128099206078115e-4
HCC	chr2	186734809	165215	FAM171B	+	-40747	69724	-2.281476166525363	-0.2376618412197763	19.077329527917797	1.1283233068391106e-4
HCC	chr18	73235536	400655	LOC400655	-	-28962	110441	-2.632743760693646	-0.7031357035648244	19.07718535347331	1.1283930448942847e-4
HCC	chr22	45548627	2192	FBLN1	+	-45788	60524	-2.9800014482455532	-0.6992351318205046	19.07691409195776	1.1285347875228778e-4
HCC	chr21	45019067	378825	PICSAR	-	14340	5520	2.367964439965327	-0.49113999930697355	19.076893194834895	1.1285347875228778e-4
HCC	chr22	46262924	10343	PKDREJ	-	-398	7660	2.6033619544555524	-0.9154623200032993	19.07623727291675	1.1289072171649065e-4
HCC	chrX	58286120	7789	ZXDA	-	375487	5204	-2.4735666483874836	-0.7542266756723104	19.0761568183108	1.1289392978945141e-4
HCC	chr20	130129	81623	DEFB126	+	12424	3199	-2.7821431205570404	-0.8872371260044045	19.07599455527935	1.1290197764347711e-4
HCC	chr6	1620201	2296	FOXC1	+	-9755	3449	2.6624173984943638	-0.2947961802552341	19.075940377381627	1.1290271576921657e-4
HCC	chr1	41362152	100132074	FOXO6	+	-221	21661	3.91815182213539	-0.23784352481696922	19.075926957123947	1.1290271576921657e-4
HCC	chr3	57078727	50650	ARHGEF3	-	-581	351891	4.404524780310152	-0.46706845653597934	19.07590341363693	1.1290271576921657e-4
HCC	chr16	63129802	1006	CDH8	-	1092967	384825	-3.0245619194680202	-0.4952071824089176	19.075632611681122	1.1291718617042149e-4
HCC	chr18	2868088	84034	EMILIN2	+	-21058	67063	-2.9961018087320377	-0.46092541370298534	19.075505234816823	1.1292317153201841e-4
HCC	chr2	45009482	10736	SIX2	-	79	4219	2.957384286582317	-0.3273391767508256	19.075284701568236	1.1293466981883467e-4
HCC	chr10	133230063	8433	UTF1	+	211	1285	2.1078397674377616	0.4854142444131166	19.075251623210143	1.129350756896962e-4
HCC	chr16	1075234	6755	SSTR5	+	-2478	8699	-2.3801747618631692	-0.2719842296749836	19.075204234399443	1.1293632844318701e-4
HCC	chr17	74345229	388419	BTBD17	-	-16639	5453	-2.4216583228784514	-0.7756696339648618	19.07505904683765	1.1294336897312777e-4
HCC	chr22	48553697	284933	LOC284933	-	6310	8488	-2.1502538639061934	0.18923519128393948	19.074578485127983	1.12970260951375e-4
HCC	chr8	142787002	8581	LY6D	-	410	1711	-2.141853946976458	-0.515138973709771	19.07453473965868	1.1297129849064942e-4
HCC	chr22	49634704	348645	C22orf34	-	-22838	243018	-2.231445238462445	-0.5620521340574312	19.074460152743093	1.1297416179345e-4
HCC	chr1	158007669	55243	KIRREL1	+	-14396	106990	-2.4186533705620588	0.09466199713101552	19.074010962624314	1.1299809146842271e-4
HCC	chr16	67424772	3291	HSD11B2	+	6361	6419	-2.9388940078082673	-1.1410953449815204	19.07397776381982	1.1299809146842271e-4
HCC	chr10	3760201	1316	KLF6	-	-25080	9286	-3.2063413281013826	-0.4812412918277835	19.073977311978943	1.1299809146842271e-4
HCC	chr7	155533511	285888	CNPY1	-	-333	32587	2.871215220005255	-0.04899860648797864	19.073807088799136	1.1300661849427599e-4
HCC	chr22	39994564	113828	FAM83F	+	385	35091	2.823527360929965	-0.2124438568236402	19.073553535459467	1.1302008106160998e-4
HCC	chr1	236495910	3964	LGALS8	+	22304	34766	-3.234758068311173	-0.6981532713262235	19.07335381742034	1.1302949048754335e-4
HCC	chr15	30045651	653073	GOLGA8J	+	37304	13747	-2.4108074059022075	-0.6070166708000996	19.073342227151628	1.1302949048754335e-4
HCC	chr10	130551141	100422867	MIR378C	-	-411527	81	-2.194033731587269	-0.5789932793423229	19.073298888564697	1.1303050467123749e-4
HCC	chr14	101549735	64150	DIO3OS	-	-10687	3123	-2.546191409101772	-0.609588378592789	19.0732195801628	1.1303364932815417e-4
HCC	chr1	86553257	22802	CLCA4	+	-6181	33674	-2.392647849398424	0.06021883991262929	19.072857499431713	1.1305354418349588e-4
HCC	chr11	41788568	102723644	LINC01499	+	-74000	121875	-2.5241122131327867	-0.29273750136915494	19.072802336872343	1.1305525910634418e-4
HCC	chr19	3885830	85300	ATCAY	+	-5210	47463	-2.3471846884070233	-0.5027901919827822	19.072767879684662	1.1305574746704687e-4
HCC	chr15	77614639	84894	LINGO1	-	-17888	19504	-3.1246160679568167	-0.3956240983040623	19.072713105720347	1.1305743944558888e-4
HCC	chr9	125889883	5090	PBX3	+	-141684	219178	3.6923237945471072	0.09154249113454384	19.07247950192515	1.1306972631526838e-4
HCC	chr5	181205479	81786	TRIM7	-	186	2173	3.1154415538327433	-0.26065952754341626	19.071428381652225	1.1313046662506976e-4
HCC	chr13	35679527	100507114	LINC00445	+	17997	1478	-2.7753667354497895	-0.4644408239275551	19.070901291924237	1.1316016264675881e-4
HCC	chr1	26024510	2134	EXTL1	+	-2730	14684	-2.2493399797564892	-0.12299138335752709	19.070815918038363	1.1316165157529992e-4
HCC	chr7	153935342	1804	DPP6	+	-48245	1007194	-2.189965179440675	-0.5109271750282807	19.070795492919054	1.1316165157529992e-4
HCC	chr5	112419893	54508	EPB41L4A-DT	+	-310	1399	2.9888844359112134	0.18328565227970517	19.07078261667339	1.1316165157529992e-4
HCC	chr17	61404320	6909	TBX2	+	-4424	9571	2.8606432510349977	-0.6171649875048905	19.07077133764227	1.1316165157529992e-4
HCC	chr22	11600409	102723769	LOC102723769	+	296997	59129	-2.1202947957909726	0.1782784771124761	19.070715960216155	1.1316246900176182e-4
HCC	chr19	38473650	6261	RYR1	+	-39950	153865	-2.571700307672733	-1.220084298949293	19.070705132345694	1.1316246900176182e-4
HCC	chr15	20785327	606	NBEAP1	-	29176	86684	-2.3283677761405746	0.04403111234244518	19.070394779540237	1.131793191157118e-4
HCC	chr15	76177832	101929439	LOC101929439	-	-3654	6596	-2.18828054835348	-0.12412396880890805	19.070065433003602	1.131972983868595e-4
HCC	chr19	33797067	79047	KCTD15	+	-221	18916	3.1610069130342637	-0.15130003368510175	19.069798007965318	1.1321160712821398e-4
HCC	chr16	78048683	10143	CLEC3A	+	-19594	3016	-2.6156036746448885	-1.074374583828469	19.069512574842825	1.1322698614122035e-4
HCC	chr1	6471331	8718	TNFRSF25	-	5136	2085	2.716101089356482	-0.8331681086543719	19.069368638648562	1.132335778688517e-4
HCC	chr9	124476438	2516	NR5A1	-	-30982	26185	-2.1488989840415496	0.04968611959326667	19.069349061667122	1.132335778688517e-4
HCC	chr3	14382901	6533	SLC6A6	+	19675	45610	-2.915891808061666	-0.7478222458237391	19.0690555308242	1.1324944048779462e-4
HCC	chr2	152098087	785	CACNB4	-	-802	266119	3.0287864119538193	-0.9044594720963278	19.06860118945025	1.1327485005632236e-4
HCC	chr16	9183623	29035	C16orf72	+	-91943	28019	-2.420172569099534	-1.142503515711174	19.068571501931828	1.1327505668038303e-4
HCC	chr8	135689624	10656	KHDRBS3	+	-232159	190145	-2.7570596011565667	-0.2337871577342783	19.06793292370506	1.1331141067913352e-4
HCC	chr10	43128364	55454	CSGALNACT2	+	10081	46862	-2.6539041859534835	-0.5260172485077399	19.067156267445306	1.1335500299891503e-4
HCC	chr8	2001341	9920	KBTBD11	+	-27463	33066	3.0984299474737966	-0.06926686281141257	19.067138934910183	1.1335500299891503e-4
HCC	chr20	3752138	54976	C20orf27	-	-15667	14307	2.7033763706646763	-0.4425060722760464	19.06712026848495	1.1335500299891503e-4
HCC	chr11	125390173	403312	LOC403312	+	105041	4313	-2.872170328957814	-0.7879276230749654	19.066508519176026	1.1338978876650283e-4
HCC	chr22	47787071	284930	LOC284930	+	-155397	223927	-2.62830283696959	-0.4549019227078038	19.066437964428808	1.1339242396255972e-4
HCC	chr12	132453690	57666	FBRSL1	+	36881	94617	-2.097890824750487	0.04484956278412002	19.065952378492796	1.1341972286535895e-4
HCC	chr8	46231168	389652	ASNSP1	-	-386475	38429	-2.3408479596800023	-0.571403891779118	19.06566063551024	1.1343550563455024e-4
HCC	chr21	42347581	7032	TFF2	-	-3518	4742	-2.2037884611352987	-0.5767001650388852	19.065500931022022	1.134434413409041e-4
HCC	chr10	22477275	100499489	LOC100499489	-	39346	2505	2.3168149240548734	-0.21221171626463362	19.064778753871742	1.1348482107515075e-4
HCC	chr4	8778527	3166	HMX1	-	-93290	4771	-2.202252745695515	-0.3237502055180443	19.064373406854365	1.1350736981681305e-4
HCC	chr8	2215039	102465695	MIR7160	+	-138450	52	-2.6520079694078085	-0.4254748592003324	19.064314549874716	1.1350931211305338e-4
HCC	chr5	45891027	348980	HCN1	-	194909	441169	-2.4357207173948114	-0.4190324491505704	19.06425395425687	1.1351135787972491e-4
HCC	chr17	79168175	64772	ENGASE	+	-93238	13667	-2.4067607130535373	-0.7038023266005268	19.06411345346647	1.1351815670560934e-4
HCC	chr3	44013729	406929	MIR138-1	+	100483	99	-2.6013817731386597	-0.8280290541381652	19.063886401463606	1.1353010482513018e-4
HCC	chr5	58069157	101928569	LINC02101	-	-53184	14710	-2.8003689233968068	-1.0341789108951742	19.063718158609383	1.1353770803835964e-4
HCC	chr20	57662869	56937	PMEPA1	-	-27755	42233	-2.423349459507148	-0.6179694975600418	19.06370619994683	1.1353770803835964e-4
HCC	chr1	152812747	353132	LCE1B	+	-776	1139	-2.092001586422374	0.14578639393832032	19.063282050296962	1.1356056504580327e-4
HCC	chr11	134342428	89944	GLB1L2	+	-10554	44451	-2.6341532942193977	-0.9780150358050217	19.063261638785868	1.1356056504580327e-4
HCC	chr1	201100302	779	CACNA1S	-	-12264	73055	-2.482438208283315	-0.9314374449918701	19.06322822916379	1.1356056504580327e-4
HCC	chr5	1407567	100506791	LINC01511	-	27494	16492	-2.2564361550479184	-0.4609072759683266	19.063217255848194	1.1356056504580327e-4
HCC	chr7	45574502	107	ADCY1	+	20	148594	3.8923705419308408	-0.24490750007691656	19.062581115666887	1.1359686644947604e-4
HCC	chr2	236168578	2637	GBX2	-	569	2774	2.134619738188043	0.33107802782937396	19.061748465054862	1.1364479845947581e-4
HCC	chr17	83171784	388574	RPL23AP87	+	55113	13908	-2.7955781854569075	-0.7718669487528329	19.061723659014227	1.1364479845947581e-4
HCC	chr22	49063100	100128946	LINC01310	+	-196330	31617	-2.138004903266791	-0.2508930569179722	19.0616521135559	1.1364611776741637e-4
HCC	chr4	52751024	100288413	ERVMER34-1	-	-616	8124	3.0471167907850987	-0.3272441029971557	19.061649111151183	1.1364611776741637e-4
HCC	chr11	2445587	3784	KCNQ1	+	-596	404120	2.725957920587582	-0.22855948461900483	19.06157033489019	1.1364924903295601e-4
HCC	chr6	1610953	2296	FOXC1	+	-507	3449	2.298871263862055	-0.12510601463422108	19.06128473091033	1.136646986907743e-4
HCC	chr8	101079359	441374	FLJ42969	+	-27305	24198	-2.4358131491119503	-0.2521246212765938	19.06117089271052	1.1366991893119524e-4
HCC	chr16	1177389	8912	CACNA1H	+	-24148	68532	-2.521703245105797	-0.14714441695555727	19.061063539384364	1.136747531511521e-4
HCC	chr7	73434068	8326	FZD9	+	-289	2342	2.167945583945173	-0.34228171971113547	19.060958500267922	1.1367944974393995e-4
HCC	chr7	130350899	93979	CPA5	+	-6109	23939	-2.3234983408452465	-0.672372093531369	19.06026748901399	1.137190592780301e-4
HCC	chr1	5692008	100616421	MIR4689	-	-170733	70	-2.4436012382193413	-0.7224262570187421	19.060157533500913	1.1372405073615512e-4
HCC	chr10	125355812	1488	CTBP2	-	194751	173213	-2.345316005093013	-0.6993534279784811	19.060082296981015	1.1372611662243154e-4
HCC	chr1	168115706	23432	GPR161	-	-20730	56895	-3.1672368102248862	-0.4327173017903951	19.060070479975508	1.1372611662243154e-4
HCC	chr4	4828324	103695434	LINC01396	+	16113	6391	-3.4446933176509726	-0.9392716930780349	19.059741116588455	1.1374418513222021e-4
HCC	chr11	17719986	4654	MYOD1	+	-423	2569	2.3627095802885187	-0.1397172652940289	19.059657085968475	1.1374626064941312e-4
HCC	chr10	78852579	283050	ZMIZ1-AS1	-	-214869	124123	-2.578951401494549	-0.08325256579015934	19.059653909856372	1.1374626064941312e-4
HCC	chr10	22345866	9576	SPAG6	+	-421	72166	2.2736850830680067	-0.22415391714340266	19.059294083910252	1.1376614844847772e-4
HCC	chr15	96322338	7026	NR2F2	+	3590	14336	3.4192082559201653	-0.11998751234172708	19.058947121604604	1.1378527276726478e-4
HCC	chr11	28890797	102466876	MIR8068	-	413249	68	-2.1002131239132917	0.09448914504833938	19.058679411643123	1.1379967422423639e-4
HCC	chr7	429802	442497	LOC442497	+	-50377	3455	-2.742484523842981	-0.34652030714921206	19.058286229967784	1.1382156092548906e-4
HCC	chr14	58179477	55860	ACTR10	+	20638	35521	-3.001583394257192	-1.1153778602623345	19.058008360837384	1.1383657305404195e-4
HCC	chr11	130449568	170689	ADAMTS15	+	-594	27672	2.500504130714507	-0.43970853302629226	19.057876056678325	1.1384284444140305e-4
HCC	chr14	23346880	51310	SLC22A17	-	-5571	6141	-2.717546434843609	-0.9161790084597838	19.057850851107233	1.1384284444140305e-4
HCC	chr19	46214008	93429	LOC93429	+	-3766	4596	-2.9915087675933116	-0.34934058312140914	19.0577858791658	1.1384382199782816e-4
HCC	chr6	379447	3662	IRF4	+	12292	19705	-2.093801198520873	0.2464982884179591	19.057782086242835	1.1384382199782816e-4
HCC	chr20	62445539	140893	RBBP8NL	-	17966	17337	-2.2117479866663876	-0.17369805886761555	19.057655704411452	1.1384979926193909e-4
HCC	chr1	171841293	26052	DNM3	+	185	571240	2.2292092122356872	0.41716844830874644	19.057626497007995	1.1384997938591057e-4
HCC	chr2	120986504	2736	GLI2	+	-189213	195363	-2.448267969817476	0.12601020985680264	19.057103400849762	1.1387962831933578e-4
HCC	chr1	160400796	57216	VANGL2	+	-222	28105	2.5832316345363573	-0.28223385707225873	19.056663151814668	1.139043399767659e-4
HCC	chr21	46067867	1292	COL6A2	+	30252	31687	-2.4955852795690086	-1.1995999420014896	19.05655529180475	1.1390921494657e-4
HCC	chr9	107488990	9314	KLF4	-	-730	4864	3.672751172013752	-0.14189171758905764	19.05646641693084	1.1391295687864864e-4
HCC	chr2	106886383	84620	ST6GAL2	-	229	84555	2.8805428245174003	0.2394250874593778	19.056355254669086	1.1391802939014898e-4
HCC	chr9	134348558	6256	RXRA	+	-22095	114124	2.1414837217634894	0.1516013210576993	19.056218811820376	1.1392461134854147e-4
HCC	chr8	46134442	389652	ASNSP1	-	-483201	38429	-2.373450649315256	-0.8688041856120671	19.056154851979812	1.1392686643027634e-4
HCC	chr14	23891854	10901	DHRS4	+	61881	15547	-2.3826990556252143	-0.38545927685502673	19.056075195966038	1.1393005865467044e-4
HCC	chr13	106493263	1948	EFNB2	-	-41777	45310	-2.5842317020489762	-1.0291709835122471	19.055842407484484	1.139423938043866e-4
HCC	chr7	155458405	2020	EN2	+	-276	6703	2.7087985860019774	-0.07599840962852715	19.055731526988716	1.1394745091883965e-4
HCC	chr18	76350799	101927989	LOC101927989	+	140853	2264	-2.3607631316530364	-0.5132987448975498	19.05536324632166	1.1396787945668673e-4
HCC	chr11	130416151	11095	ADAMTS8	-	-12842	24071	-2.466889420791509	-0.6031511453815521	19.05528279062439	1.1397112068378296e-4
HCC	chr8	46231202	389652	ASNSP1	-	-386441	38429	-2.2203182153846246	-0.613752999762959	19.055105619776135	1.1398013843650834e-4
HCC	chr22	49239462	100500882	MIR3667	-	-304004	74	-2.101030784546731	-0.025862913123277487	19.05478302650257	1.1399784367526599e-4
HCC	chr17	80450859	4884	NPTX1	-	-25745	9772	-2.5363040920616577	-0.39736936750810375	19.05446411339574	1.1401533182386568e-4
HCC	chrX	58278040	7789	ZXDA	-	367407	5204	-2.3665226330188647	-0.7538704427115767	19.05429074338001	1.1402412605574282e-4
HCC	chr4	6394797	5522	PPP2R2C	-	12927	61293	-2.5859772450202794	-0.5796029724629763	19.054232183048555	1.140260607079438e-4
HCC	chr11	1868857	4046	LSP1	+	-184	23591	-2.059972621318598	-0.08780189398399289	19.05410603459495	1.1403203406237005e-4
HCC	chr12	57627840	2583	B4GALNT1	-	-4841	6787	2.542287329128368	0.28896869481462484	19.053596669035336	1.1406091035606541e-4
HCC	chr9	136156856	90120	TMEM250	-	37971	4305	-2.3355521342349466	-0.45413743979573007	19.053385991163744	1.1407193829717314e-4
HCC	chr1	11534536	57540	DISP3	+	-55298	58346	-2.4088285951521446	-0.4378539778520904	19.053341890984754	1.1407300947378894e-4
HCC	chr7	117873088	83992	CTTNBP2	-	-419	162857	3.0050469003424323	-0.523990418479282	19.053025399105216	1.1409036461023718e-4
HCC	chr21	46117365	1292	COL6A2	+	-19246	34731	-2.3857524749872665	-0.9415181993207118	19.052999143008762	1.1409036918104478e-4
HCC	chr2	29215441	238	ALK	-	-8459	31127	-2.628311593420522	-1.1484270836680854	19.052696059786612	1.1410692525187395e-4
HCC	chr17	81126883	442906	MIR338	-	934	67	-2.4161297910314867	-0.729952682836061	19.0525579809226	1.1411361642890268e-4
HCC	chr11	134907142	100507548	LOC100507548	+	78210	1448	-2.258550634387759	0.03884216486402101	19.051909665407926	1.1415082495924062e-4
HCC	chr19	52539848	388558	ZNF808	+	-12139	28342	-3.300487678386641	-0.7075916566811012	19.051825244485684	1.1415430894503158e-4
HCC	chr10	132995065	399829	LINC01168	+	-29531	10964	-2.259421754639383	0.4378249536351427	19.051761876371856	1.1415653366477707e-4
HCC	chr11	15235310	387755	INSC	+	-86208	98107	-2.497839559251146	-0.8926477414094142	19.05164369828792	1.141620373169534e-4
HCC	chr22	43841888	25830	SULT4A1	-	-20610	37992	-3.0355934095355153	-0.677275616733761	19.051124494018808	1.1419148506111244e-4
HCC	chr19	614475	5442	POLRMT	-	-19093	16346	-2.3097071235613917	-0.7660039432693858	19.05109916311352	1.1419148506111244e-4
HCC	chr8	39107590	203102	ADAM32	+	-61	177389	2.888897866281103	-0.27823173360035464	19.050959398891592	1.1419828223227247e-4
HCC	chr22	49554777	100500882	MIR3667	-	11311	74	-2.572646525880476	-0.9162436378371566	19.0508839909648	1.142012284315139e-4
HCC	chr15	96321979	7026	NR2F2	+	3949	14336	3.993820651923662	0.4244574461248878	19.050822909379583	1.142033173650019e-4
HCC	chr6	28973460	414761	HCG15	+	11289	3819	-2.7472651445509855	-1.2598990967417276	19.0506471727316	1.142122682312674e-4
HCC	chr12	131576489	105370085	LINC02414	-	-71632	2204	-3.6561554026608563	0.059653524112611545	19.050340030496216	1.1422908531080977e-4
HCC	chr6	33659156	101929188	LOC101929188	-	25411	2502	-2.477865617248061	-1.000693080823637	19.05020642908587	1.1423551592276689e-4
HCC	chr5	171266212	30012	TLX3	+	43072	2851	-3.2041352114001906	-0.6441775292763864	19.050124680674372	1.1423884276229933e-4
HCC	chr19	2251273	100423031	MIR4321	+	-634	80	2.9833092402174834	-0.46831527069164103	19.049988807779698	1.1424540995776462e-4
HCC	chrX	85326261	79983	POF1B	-	-53482	102355	-3.005521575899961	-0.8525699706804742	19.049526921720982	1.1427149786167926e-4
HCC	chr3	8793643	5021	OXTR	-	24029	19206	-3.179029752033972	-0.9305008682917044	19.049430448087705	1.1427570761067384e-4
HCC	chr2	120686136	2736	GLI2	+	111155	195363	-3.353337816873269	-0.7372195299223981	19.048976206723523	1.143013446177003e-4
HCC	chr2	1678845	7837	PXDN	-	-65702	112661	-2.8490394039426303	-0.6333844819617783	19.04825410626477	1.1434303604088135e-4
HCC	chr20	61498452	1002	CDH4	+	969	441197	-2.4632533084770305	-1.002158310656936	19.048138044338238	1.1434842225922925e-4
HCC	chr14	105840801	100616374	MIR4539	-	-16771	60	-2.6756561015296603	-0.5648432840180397	19.047942102765887	1.1435733190309723e-4
HCC	chr22	19718552	100526833	SEPT5-GP1BB	+	-83	6306	3.863878989809679	0.17888985023258705	19.047937018905735	1.1435733190309723e-4
HCC	chr8	51382131	137902	PXDNL	-	-427314	489869	-2.4221078293323925	-0.4330537033784446	19.04781884985664	1.1436284514209498e-4
HCC	chr2	132252489	100313824	MIR663B	-	-4591	115	-2.514309450397878	-0.4271462662996984	19.047758965674433	1.1436486559742737e-4
HCC	chr3	57097882	50650	ARHGEF3	-	18574	351891	-2.7613764190151286	-0.8001092135048576	19.047156038831424	1.1439943595417262e-4
HCC	chr6	133837186	154089	LINC01312	+	-16039	32846	-3.2940107873645736	-1.1298902434465619	19.047075802021013	1.1440267723839121e-4
HCC	chr8	139703346	51305	KCNK9	-	290	85936	2.2374402590941735	-0.10921186565828789	19.046995285712562	1.1440554038609607e-4
HCC	chr5	179228946	9509	ADAMTS2	-	-116484	234580	-2.3997772010287495	-0.23337617914143796	19.04695195425088	1.1440554038609607e-4
HCC	chr1	2324593	100129534	LOC100129534	-	-28068	2247	-2.7033227111696343	-1.0087487078241195	19.0469495370723	1.1440554038609607e-4
HCC	chr11	39161646	101928536	LINC01493	+	-512788	6392	-2.271127035017994	-0.12283370302005832	19.04689580147494	1.1440719310862796e-4
HCC	chr3	130002819	7200	TRH	+	-28426	3546	3.267252789040383	-0.8621954506624235	19.046667882180557	1.1441928924169343e-4
HCC	chr12	4370460	8074	FGF23	-	-9268	11502	-2.523576754754634	-0.4436226873078655	19.04660688331557	1.1442137771179451e-4
HCC	chr7	55798873	346288	SEPT14	-	-63916	69246	-2.5737994115597536	-0.6473213850695717	19.04624128610861	1.1444173172509638e-4
HCC	chr5	56220138	79722	ANKRD55	-	-13221	133680	-2.6317464276348925	-0.44817719785698845	19.04589396745449	1.1446099303195948e-4
HCC	chr7	158492222	693180	MIR595	-	-40591	96	-2.3528957177209238	-0.9363978523779632	19.045708960937738	1.1447052078501816e-4
HCC	chr15	101490181	5046	PCSK6	-	197	186057	-2.294516302890904	-0.8457133554814781	19.04547229405628	1.1448314854500603e-4
HCC	chr5	2001615	101929081	CTD-2194D22.4	+	-114284	13160	-2.2021412619013905	-0.3415084639645913	19.04543900471397	1.1448337780243783e-4
HCC	chr1	22661030	713	C1QB	+	-8049	8656	-2.9708917251743827	-0.6097696396519038	19.04541614185426	1.1448337780243783e-4
HCC	chr1	10874872	54897	CASZ1	-	78196	149471	-2.7873338038340574	-0.6935315304128005	19.045215121248916	1.1449386832696607e-4
HCC	chr1	202161732	5778	PTPN7	-	144	14576	-2.501772273083318	-0.33796608409785217	19.044610204595358	1.1452859762769402e-4
HCC	chr16	86568003	103752587	FOXC2-AS1	-	242	2617	2.750333182504269	-0.5538022125154385	19.04423104894287	1.1454978486037719e-4
HCC	chr14	92339102	123041	SLC24A4	+	-15294	177674	-2.6081992063289827	0.22032801360071338	19.0441028907806	1.1455590749749176e-4
HCC	chr15	67823406	390598	SKOR1	+	-3702	14133	2.1829171383807986	0.7446514110418495	19.044046255713397	1.1455773675260972e-4
HCC	chr10	133030344	100128127	ADGRA1-AS1	-	-56353	1449	-2.0284490425993593	-0.16503753769042925	19.043897771016105	1.1456508016930006e-4
HCC	chr4	7788321	84740	AFAP1-AS1	+	-34231	24838	-2.922671060993129	-0.4794944964726147	19.0436766337761	1.1457678618147139e-4
HCC	chr12	1846839	654429	LRTM2	+	-26572	16486	-2.4522590693516686	-0.7152488444946038	19.043350304982845	1.1459481012293494e-4
HCC	chr17	64780460	102464831	MIR6080	+	299	66	3.0376436715907262	-0.18229225593984408	19.043263840653196	1.1459843141728302e-4
HCC	chr7	120273352	3751	KCND2	+	316	476666	2.528634753303129	0.4103859752020081	19.04310929625762	1.146061414720915e-4
HCC	chr20	21397303	644524	NKX2-4	-	-106	2043	2.4187947963020062	-0.4833726657733772	19.042550092162436	1.1463815902198004e-4
HCC	chr16	50058458	55027	HEATR3	+	7483	41332	-2.7963573439659255	-0.8653444696522883	19.04251619513615	1.146386237734784e-4
HCC	chr11	2589114	10984	KCNQ1OT1	-	-110884	91671	-2.5214041310669586	-0.8612279678105668	19.042465398104582	1.1464010381292217e-4
HCC	chr11	1038648	4588	MUC6	-	1942	23883	-2.3407920230213124	-0.7873684208601147	19.042418358012643	1.1464135819226329e-4
HCC	chr1	63319873	100996301	FOXD3-AS1	-	-2585	1575	2.6312989697109246	-0.38434024680130846	19.042273760774428	1.1464847363878876e-4
HCC	chr9	137164475	100500811	MIR3621	-	-4795	85	-2.22461986382592	-0.22886339358553953	19.04220076150525	1.146512877956143e-4
HCC	chr19	49061676	4909	NTF4	-	-2191	2728	-2.3744007976040433	-0.17514593409495544	19.04210588111689	1.1465541672244779e-4
HCC	chr16	88901152	101927793	LOC101927793	+	-17637	3622	-2.4752880032568587	-0.46889606157851177	19.042009738133828	1.1465877113090414e-4
HCC	chr7	26152788	9603	NFE2L3	+	-561	34910	2.743690635496018	-0.19475681782066112	19.041997735748055	1.1465877113090414e-4
HCC	chr2	41955350	400950	C2orf91	-	1547	18436	-2.50581686428913	-0.4811114741500427	19.04105645499248	1.1471376945282581e-4
HCC	chr9	97853092	101928337	PTCSC2	-	12	153456	2.822680468115898	-0.30334414150635297	19.040912348623415	1.1472086003951556e-4
HCC	chr11	129413614	8538	BARX2	+	-37628	76294	-3.1992322369719006	-0.9624736282493042	19.040820852412267	1.147247881402231e-4
HCC	chr2	16434314	81553	FAM49A	-	-231552	116405	-2.695298337250222	-0.5250929114090458	19.040728689913536	1.1472875645647675e-4
HCC	chr4	1034279	53834	FGFRL1	+	-21815	14435	-2.213035842273897	-0.6033622053643521	19.040676167215604	1.1473034166035074e-4
HCC	chr15	26971345	2567	GABRG3	+	-63	510052	2.3616496202394583	0.39496170970176936	19.040603597445248	1.1473313221311322e-4
HCC	chrX	460202	28227	PPP2R3B	-	73247	53023	-2.8212277398602863	-0.5629821837150406	19.04031048727318	1.1474911322786073e-4
HCC	chr2	130316185	84317	CCDC115	-	-25923	4176	-2.8175560097996932	-0.5474148982580044	19.040285504580446	1.1474911322786073e-4
HCC	chr7	69482666	100507468	LOC100507468	-	-114958	2821	-2.772732511722303	-0.8323456263942763	19.040193042244695	1.14753100530484e-4
HCC	chr1	154572839	1141	CHRNB2	+	-5058	12097	-2.2353704254150473	-0.3707314888231963	19.040028279921387	1.1476143595848528e-4
HCC	chr7	144401436	135935	NOBOX	-	-8791	12988	-2.1889982964255545	-0.41039259460611355	19.039861183039157	1.1476991242545465e-4
HCC	chr8	79376352	11075	STMN2	+	234462	55362	-2.5101515710429836	-0.21540430509082367	19.03969878219597	1.1477810708727125e-4
HCC	chr18	14357541	284233	CYP4F35P	+	-20118	5102	-2.3926373236738803	-0.7884006507508587	19.039610025292646	1.147818726098806e-4
HCC	chr12	132170718	100996246	LINC02361	-	-18977	2961	-2.5570839199313906	-0.2318943024483673	19.03944586922932	1.1479017375790247e-4
HCC	chr2	201923878	8324	FZD7	+	110709	3851	-2.6846436127687094	-0.48424163923426744	19.03928425824212	1.1479832242363162e-4
HCC	chr20	44750694	106144538	KCNK15-AS1	-	4467	34366	-2.473875318054936	-0.1448756529114669	19.03923907028306	1.147994675846153e-4
HCC	chr19	55493317	284297	SSC5D	+	-4814	30597	-2.169860806662821	-0.27184877236152566	19.039177887216407	1.1480157504238284e-4
HCC	chr5	28077731	105374698	LINC02103	-	-209934	1277	-2.1323533469265317	0.5257633792043522	19.03882474085133	1.1482124878199523e-4
HCC	chr11	64863987	10938	EHD1	-	-14781	26042	2.319717573857352	-0.8231091607797538	19.038781404878414	1.1482228280319852e-4
HCC	chr19	34481338	126374	WTIP	+	637	19206	2.914832122985804	-0.6158448208062344	19.038075802815968	1.1486317339191617e-4
HCC	chr6	167093617	1235	CCR6	+	18190	27335	-2.711805342442521	-0.8336102130132157	19.03793418832293	1.1487012367937326e-4
HCC	chr19	6753459	9322	TRIP10	+	-13777	11845	-2.8691546306760953	0.19309989599637198	19.037674396233584	1.1488418890869506e-4
HCC	chr17	79234248	64772	ENGASE	+	-159311	13667	-2.408273591720829	-0.46398482259662294	19.037285824753248	1.1490601009203473e-4
HCC	chr20	63452820	3785	KCNQ2	-	-19857	38999	-2.4180420080136678	-0.4787671094539412	19.036834650602103	1.1493160586941143e-4
HCC	chr20	29876204	100616194	MIR4477B	+	4180	80	-2.175133786351202	-0.1011924457403175	19.036701592124817	1.1493804506076068e-4
HCC	chr15	98436717	105371011	LINC02351	-	15719	97566	-2.4938432942468953	-0.9116665628266577	19.03591428356328	1.1498390041049704e-4
HCC	chr10	132808161	84504	NKX6-2	-	22128	1218	-2.2460270534373343	-0.650067984814886	19.035827932968946	1.1498752803245491e-4
HCC	chr13	87561670	100616182	MIR4500	-	-57070	76	-2.179635963096508	-0.2947216208377494	19.035352509559136	1.1501460369140087e-4
HCC	chr10	1754608	105	ADARB2	-	17132	560164	-2.321644813554853	-0.5557490314025861	19.034813496141737	1.1504551946227993e-4
HCC	chr4	54103871	170825	GSX2	+	-3790	1875	2.8319353151570636	0.36928704970380294	19.033992172755987	1.1509346951998407e-4
HCC	chr1	4356590	284661	LINC01777	+	55461	12634	-2.427590465961929	-0.5354840613994141	19.033845702473705	1.1510072692546992e-4
HCC	chr7	157499325	101927914	LOC101927914	+	-33094	33486	-2.452587565561982	0.005628184725714494	19.033679337878105	1.1510918487267604e-4
HCC	chr22	47276516	339685	LOC339685	+	69055	27971	-2.1497682310906523	-0.3704525102329536	19.033594202295568	1.1511274330851354e-4
HCC	chr15	32717482	26585	GREM1	+	522	16666	2.705385375107065	-0.42068245907762764	19.033404806088093	1.1512259165598884e-4
HCC	chr20	64105290	2832	NPBWR2	-	-1541	1002	-2.151551351967343	-0.31277324412884	19.033354743517968	1.1512403458243276e-4
HCC	chr19	55796916	729974	RFPL4AL1	+	-25111	1375	-3.0914477171165538	-1.1426921190736243	19.03304539259566	1.1514112164962027e-4
HCC	chr20	16976076	56914	OTOR	+	-227723	3812	-2.182032523984718	-0.18113096760376576	19.03296691080323	1.1514427967244133e-4
HCC	chr5	176155204	100507387	LOC100507387	+	-35655	5617	-2.698319922415671	-0.7042212532480404	19.032918223571478	1.1514563994882498e-4
HCC	chr16	51876053	101927364	LINC01571	+	-113534	10128	-2.1942117580861193	0.026219589993593025	19.031986170953054	1.1519936403065891e-4
HCC	chr10	17229935	100507347	VIM-AS1	-	-50	15747	2.6963541371715594	-0.17532838042705584	19.031975807805253	1.1519936403065891e-4
HCC	chr17	78475451	100996295	DNAH17-AS1	+	9459	18147	-2.5899639869771516	-0.3709569378633826	19.031488717811932	1.15227194572347e-4
HCC	chr5	112418932	64097	EPB41L4A	-	-384	256700	2.370275370972704	0.14371391835589278	19.030514502547682	1.1528443813301425e-4
HCC	chr7	131539248	5420	PODXL	-	-17369	56356	-2.8458471650203445	-0.8211409901225408	19.03048868046144	1.1528443813301425e-4
HCC	chr9	95564824	5727	PTCH1	-	47767	35229	-2.3008643040604815	-0.3317097896380516	19.02987199487214	1.153201209874141e-4
HCC	chr5	486253	100288152	SLC9A3-AS1	+	-13017	7656	-2.729448613168259	-1.0109913255363054	19.0298329909647	1.1532089831405595e-4
HCC	chr15	28781881	100289656	LOC100289656	+	6362	1150	-2.7432185324172504	-0.31174799895716704	19.028237232467568	1.1541579502047754e-4
HCC	chr4	7399913	768239	PSAPL1	-	-35060	4680	-2.3250465931734	-0.4689840117615241	19.027568058805176	1.15454694476081e-4
HCC	chr7	73364228	8468	FKBP6	+	-35996	30406	-2.5421034325206464	-0.8154744307670508	19.027432193935674	1.1546133344629913e-4
HCC	chr2	153478428	56475	RPRM	-	-380	1471	2.523294925488045	-0.2272942995101116	19.027322147801108	1.1546641051721853e-4
HCC	chr7	45690457	641977	SEPT7P2	-	-78561	45232	2.798448480560648	-0.44099366421926167	19.02699066034566	1.1548488864765432e-4
HCC	chr7	27173505	3206	HOXA10	-	-831	3746	2.8915339152511637	0.7231580264599857	19.02645875078575	1.1551460783201118e-4
HCC	chr22	44298490	85352	SHISAL1	-	-14361	69175	-2.2319446221559374	-0.4476363228130143	19.026447380995968	1.1551460783201118e-4
HCC	chr11	1336684	255512	TOLLIP-AS1	+	-26976	1000	4.132452291542392	-0.8165275761069191	19.02639054412437	1.1551646620070316e-4
HCC	chr9	95754988	375748	ERCC6L2	+	120630	142836	-3.171883443223754	-0.6250160114917686	19.02628914094312	1.1552102258392507e-4
HCC	chr22	50089960	54456	MOV10L1	+	46	71682	2.1954874299746128	-0.41248971638949583	19.026184842510457	1.1552575445227418e-4
HCC	chr19	19244454	404037	HAPLN4	-	-18333	7147	-3.207387217128006	-1.111201536548022	19.026017954761038	1.1553427599888073e-4
HCC	chr11	47185174	29763	PACSIN3	-	-707	8360	2.787902143809748	-0.18528745432329882	19.025770222111902	1.1554769349010343e-4
HCC	chr4	2058769	339983	NAT8L	+	743	9578	3.101494154429088	-0.05482013435645745	19.025316012566748	1.155736174868045e-4
HCC	chr2	235669787	27321	TNRC17	-	151866	4182	3.792626583408486	0.09979820541893676	19.02515966846218	1.1558145697125687e-4
HCC	chr11	35619777	24147	FJX1	+	-1590	2687	2.6456919704602826	-0.17544628942522483	19.02513430935396	1.1558145697125687e-4
HCC	chr6	39185213	8645	KCNK5	-	-44262	40505	-2.9282045945747908	-0.45252933834746584	19.024228815489728	1.1563473266150252e-4
HCC	chr9	126679977	4010	LMX1B	+	-65534	86590	-2.1079698169178416	-0.23440517405394912	19.02396954601328	1.1564886118845314e-4
HCC	chr8	53881103	8601	RGS20	+	-231	33051	3.5848493622926965	0.10531356090520046	19.023727914111433	1.1566192240015084e-4
HCC	chr4	48490322	326340	ZAR1	+	-70	4138	2.4826985136727613	0.12299561361986763	19.02365552247597	1.1566472623931788e-4
HCC	chr10	3068400	5214	PFKP	+	227	68179	3.102228854784069	-0.14416748626845216	19.02324434207125	1.156880680252259e-4
HCC	chr3	147245038	84107	ZIC4	-	-147392	6383	-2.3430610453929237	0.04082981149098975	19.023180120496157	1.1569037721049668e-4
HCC	chr20	62648450	28231	SLCO4A1	+	-6005	29851	-2.934830370144939	-1.029821182014583	19.02293663923777	1.1570355535919314e-4
HCC	chr17	36934840	102723471	LHX1-DT	-	-1821	74988	2.534722561404245	-0.7709470958067096	19.022741908749367	1.1571377873622918e-4
HCC	chr10	132980896	399829	LINC01168	+	-15362	10964	-2.4197315386241702	-0.1424718612870337	19.02255848879615	1.157233171095583e-4
HCC	chr9	135680413	392399	LCN9	+	-17091	2588	-2.8775653604035814	-1.056232749752045	19.022264096370236	1.1573958701833613e-4
HCC	chr10	128817447	728327	LOC728327	+	95386	3438	-2.3717958051842456	-0.43087232509463624	19.02218282383992	1.1574293158232135e-4
HCC	chr10	130021154	253738	EBF3	-	57327	128596	-2.068773016344758	-0.05619916486376632	19.021719019557253	1.1576948201488387e-4
HCC	chr2	36688565	5212	VIT	+	8125	118105	-2.7408729464216885	-0.24901332172668816	19.02162263517812	1.1577374435375649e-4
HCC	chr16	88938362	100129697	LOC100129697	+	1675	11488	-2.373252221529929	-0.6727389223519612	19.02075932765782	1.1582454870495843e-4
HCC	chr12	8273852	653113	FAM86FP	-	30906	11898	-3.5571781919110825	-1.105074530587366	19.020523670179728	1.158372674439889e-4
HCC	chr7	2519915	3955	LFNG	+	-70	9332	3.201358234240914	-0.3811292965562067	19.020275319620985	1.1585068506783378e-4
HCC	chr19	46034406	444882	IGFL4	-	-6610	1269	-2.6253355860845033	-1.0384603228178293	19.02025039541794	1.1585068506783378e-4
HCC	chr16	1121214	390664	C1QTNF8	-	24970	8019	-2.561191072996951	-0.28523329076098797	19.019940449517236	1.1586791757630942e-4
HCC	chr15	39604092	7057	THBS1	+	-23013	17843	-2.356866891705045	-0.5374822144308945	19.019867750869963	1.1587074541489458e-4
HCC	chr14	104178558	26153	KIF26A	+	-39835	42176	-2.2631652943954004	-0.2920269057952913	19.01939048084801	1.1589696953246313e-4
HCC	chr20	47895544	101060004	LINC01523	+	87682	1088	-2.1246898735280992	0.6687808488218775	19.019383679308717	1.1589696953246313e-4
HCC	chr19	17993165	27106	ARRDC2	+	7967	12971	-2.535623864359393	-0.7077608045462489	19.01912172827023	1.159112935946903e-4
HCC	chr6	17016121	401236	STMND1	+	86137	29115	2.259008020663294	-0.4822517961895461	19.01899272295629	1.1591754303434344e-4
HCC	chr11	377522	338707	B4GALNT4	+	-7727	12323	-2.4156111681376475	-0.6077660092422872	19.018899543914735	1.1592161637533444e-4
HCC	chr4	180930865	728081	LINC00290	-	-228284	95060	-2.7449625038234395	-0.8134944493598522	19.01868023422673	1.1593335281977986e-4
HCC	chr6	44651999	105375075	LOC105375075	-	100118	5721	-2.229570096725367	-0.42184147151331913	19.01847124227357	1.1594446355450957e-4
HCC	chr12	126900164	440117	LINC02372	-	25474	5197	-2.291382956950483	-0.5707071024055208	19.017642211041014	1.1599325988365619e-4
HCC	chr8	69833130	81796	SLCO5A1	-	-39	160837	2.995335875297656	0.6591368098896169	19.017517765820003	1.1599923666574856e-4
HCC	chr19	18157043	5296	PIK3R2	+	-3865	17356	2.4428206942422293	-0.16552370686195028	19.017111048880643	1.1602237543029061e-4
HCC	chr4	7708393	84740	AFAP1-AS1	+	45697	24838	-3.057402511675453	-1.0506064872788488	19.0169772509889	1.160289224649929e-4
HCC	chr15	68339491	10116	FEM1B	+	-61688	18063	-2.773241419952544	-0.7044507646073425	19.016830215300274	1.160362748832428e-4
HCC	chr7	33137222	27241	BBS9	+	-7682	507375	-2.6819276115040016	-0.37654699792602586	19.01645753011656	1.160573512659982e-4
HCC	chr1	203076382	4656	MYOG	-	-9656	2910	-2.164082007718644	0.11808215407935269	19.01628689686751	1.160661408734961e-4
HCC	chr15	98444440	105371011	LINC02351	-	23442	97566	-2.6360418215362986	-0.012588616165705127	19.016115839812926	1.1607495695269857e-4
HCC	chr4	5892859	1400	CRMP1	-	-224	72320	2.246963659946734	-0.6069696215994933	19.015347122783513	1.1612012100448606e-4
HCC	chr19	8664339	284382	ACTL9	-	-34491	1434	-3.153068220984003	-0.8862377170797288	19.015321283127463	1.1612012100448606e-4
HCC	chr2	74840485	3099	HK2	+	-7830	60700	-2.2956477363593697	-0.8206220858206082	19.015179115129015	1.1612718312690754e-4
HCC	chr19	40613911	8425	LTBP4	+	-12540	28450	2.438674051611296	-0.15680354305245292	19.01506947452888	1.1613154817348721e-4
HCC	chr2	188606812	116093	DIRC1	-	-183292	56367	-2.5588750347157596	-0.294580752971157	19.015055148722176	1.1613154817348721e-4
HCC	chr1	1443320	219293	ATAD3C	+	6369	20470	-2.681494985966829	-0.7487315015809433	19.014466070915162	1.1616581500796863e-4
HCC	chr4	1002793	53834	FGFRL1	+	9029	15077	2.8227573987137125	-0.5825060697234308	19.0143840595021	1.1616921761147297e-4
HCC	chr3	75668941	401074	LINC00960	+	3340	7023	-1.9360996239013064	2.3157632119571203	19.01426217521947	1.1617476150290583e-4
HCC	chr1	107141646	22854	NTNG1	+	-1054	344308	2.7410659239572532	0.5149506845062867	19.014240759597733	1.1617476150290583e-4
HCC	chr11	68666386	51083	GAL	+	18089	6701	-2.206869986381023	-0.6123304652105425	19.014206189848963	1.1617527599155688e-4
HCC	chr7	94101256	10282	BET1	-	96874	41612	-2.5466390826661094	-0.46083547977052514	19.014071597311506	1.1618188041714804e-4
HCC	chr7	158546319	5799	PTPRN2	-	4543	1002725	-2.5341418534197797	-0.010255127868730937	19.014015383948156	1.161837128067214e-4
HCC	chr20	22343964	101929663	LINC01427	-	61163	2573	-3.1530396221049686	-0.43314247863726096	19.013937621263146	1.1618666638396514e-4
HCC	chr19	43424536	83639	TEX101	+	-9653	3733	-2.584274775731157	-0.9639746254032275	19.01391463993127	1.1618666638396514e-4
HCC	chr19	2095932	126308	MOB3A	-	-338	25235	-3.4580179437542236	-0.7512198078296172	19.013850621036447	1.161876498827511e-4
HCC	chr1	244601681	51029	DESI2	+	51367	55987	-2.9414381608677167	-0.9411574583297171	19.013846253085603	1.161876498827511e-4
HCC	chr16	4192676	6345	SRL	-	-49404	52707	-3.290116831385491	-0.6148360764226282	19.013607059772085	1.162006248200513e-4
HCC	chr12	131038391	105755954	ADGRD1-AS1	-	44415	3351	-2.6195219201829434	-0.2528944550445139	19.013092182733196	1.1623039257821286e-4
HCC	chr2	47369271	4072	EPCAM	+	-123	17881	2.8502633294948847	-0.04638521009242855	19.012967557351736	1.1623563862320812e-4
HCC	chr22	48613972	25817	FAM19A5	+	-37666	175630	-2.1746247776473187	-0.014910898009903823	19.012953828553663	1.1623563862320812e-4
HCC	chr20	62467184	140628	GATA5	-	-8786	12474	-2.021453011351135	-0.21900024942255905	19.012849244753845	1.1624041864333964e-4
HCC	chr4	90360422	401145	CCSER1	+	-125391	546973	-2.514114863191011	-0.4437967898948449	19.01201093371717	1.1628990633830322e-4
HCC	chr15	100878475	220	ALDH1A3	+	1217	36934	-2.2201215712319837	0.0438066929249357	19.011738159349996	1.1630493968822746e-4
HCC	chr17	83155501	388574	RPL23AP87	+	71396	13908	-2.1875346653223957	-0.04617135179443465	19.01154630556213	1.1631504223400464e-4
HCC	chr8	43548164	340441	POTEA	+	-255722	70744	-2.407809779049378	-0.6218391674141427	19.01151975936066	1.1631506859099336e-4
HCC	chr18	79775850	26251	KCNG2	+	87818	36149	-2.3266202814754884	-0.008886156233038192	19.011337538792908	1.1632458480388646e-4
HCC	chr5	7831900	134121	C5orf49	-	-19590	21112	-2.2936039904863583	0.08691802257041212	19.011059428140534	1.1633994810241228e-4
HCC	chr16	3030996	100128770	LOC100128770	+	1485	6652	-2.119767553102804	-0.10672623884183695	19.010722220282837	1.1635891715915454e-4
HCC	chr22	30267377	5008	OSM	-	534	4016	-2.8800979455761615	-0.6412209352965431	19.010617326131545	1.1636372138109555e-4
HCC	chr7	128211092	406917	MIR129-1	+	-3220	72	-2.2795479404817356	-0.4369863179331349	19.010582581552697	1.1636424782119991e-4
HCC	chr22	48622252	25817	FAM19A5	+	-45946	175630	-2.3506284227537186	-0.5124243695341273	19.01026159662957	1.1638223144779069e-4
HCC	chr7	923373	11033	ADAP1	-	2484	22990	-3.025126394391432	-1.072159136277042	19.00967579318594	1.1641523827876826e-4
HCC	chr11	16607109	55553	SOX6	-	130721	509940	2.633898675473398	-0.41274778646429	19.00966828835039	1.1641523827876826e-4
HCC	chr5	1379593	100506791	LINC01511	-	-480	16492	-3.302392584647611	-0.1981761979030838	19.00949914402854	1.1642318257803194e-4
HCC	chr8	141900259	100302147	MIR1302-7	-	113946	72	-2.8084879403241634	-0.5156441255947692	19.009485858604187	1.1642318257803194e-4
HCC	chr6	159970907	3482	IGF2R	+	-1808	142404	-3.162086256374759	-0.8405246395578542	19.008893154542882	1.1645775788394492e-4
HCC	chr17	26982168	105371703	LOC105371703	-	-107073	16853	-2.2200789925625997	-0.3668498251921054	19.008737484801355	1.1646566550033913e-4
HCC	chr11	1028287	4588	MUC6	-	-8419	23883	-2.6729040894255074	-0.12629322468540005	19.008408307943952	1.164841651181031e-4
HCC	chr9	136756957	138307	LCN8	-	-1322	3892	-2.8881186030332557	-0.386818455347545	19.00826020768489	1.1649161246391452e-4
HCC	chr4	177193784	55247	NEIL3	+	116053	53102	-2.162703776785672	-0.11995181990182509	19.008231931849977	1.1649174479414389e-4
HCC	chr9	133246858	28	ABO	-	-28356	20039	-2.3713696924563497	0.029498598636850618	19.00785180609025	1.1651335961308928e-4
HCC	chr1	92026491	253152	EPHX4	+	3485	33561	-2.3158140531255995	-0.7274477231160712	19.007652912326954	1.1652391066635074e-4
HCC	chr6	169097542	102724357	LOC102724357	+	-29756	1639	-2.3783925599447753	-0.10255904953466619	19.00758335170501	1.1652656426856212e-4
HCC	chr13	46387174	80183	RUBCNL	-	-326	45762	3.5291782548982855	-0.6047860092737162	19.00706877482739	1.1655639817972167e-4
HCC	chr8	139703428	51305	KCNK9	-	372	85936	2.893166689823652	-0.3169110050920969	19.006966856168702	1.1655961253486592e-4
HCC	chr12	127060854	101927592	LINC02405	-	457	145170	-2.536077333544879	-0.36303311542725814	19.006963941290692	1.1655961253486592e-4
HCC	chr12	132341814	101928416	LOC101928416	+	-11964	1726	-2.4339608972886935	-0.6296031364210982	19.006579119454308	1.165815270605629e-4
HCC	chr2	240616323	2859	GPR35	+	8922	6015	-2.8184521087461225	-0.329181673816975	19.00544766872845	1.166490803521733e-4
HCC	chr1	151839929	100191040	C2CD4D	-	-628	2695	2.4338669831010855	0.42074840855597134	19.005393876769233	1.1665077295503897e-4
HCC	chr4	159869199	109729132	LINC02233	-	91415	111279	-2.577802127211689	-0.06612965645068128	19.00515521478333	1.166637681214578e-4
HCC	chr10	126644642	118611	C10orf90	-	-25868	245514	-2.8700309648838513	-0.665589067186341	19.004822327572114	1.1668252654088215e-4
HCC	chr5	40539329	5734	PTGER4	+	140601	13807	-2.771691398120417	-0.283547518944534	19.00463939488389	1.1669211710177146e-4
HCC	chr16	3090416	84891	ZSCAN10	-	-8901	10427	-2.6766608154377467	-0.7914308046690843	19.004306567389285	1.1671087649399113e-4
HCC	chr16	86926343	440390	LINC02181	+	131441	6208	-2.1736274960630073	0.04562625756452574	19.003532562666216	1.1675663121968797e-4
HCC	chr2	232432391	248	ALPI	+	23721	4634	-2.4377467491311235	-0.27208878029130945	19.00330979535714	1.1676866565679556e-4
HCC	chr1	3925455	728716	LINC01346	+	15157	11972	-2.318381369138687	-0.36921290859001255	19.00302072902553	1.1678475907826244e-4
HCC	chr2	47369291	4072	EPCAM	+	-143	17881	2.382734450433356	-0.04638479403733466	19.002894387096063	1.1679089436335094e-4
HCC	chr10	132787269	84504	NKX6-2	-	1236	1218	2.6463473273313816	0.15375212200756747	19.002682452000094	1.1680226933711634e-4
HCC	chr11	94544103	2526	FUT4	+	-252	6048	3.1772113536991036	0.06716302033820089	19.002641774381253	1.1680316161759657e-4
HCC	chr19	17011435	27151	CPAMD8	-	-15380	133869	-3.0587228878680386	-0.7248407127924064	19.00228253273687	1.1682355629362238e-4
HCC	chr22	39237520	5155	PDGFB	-	-3389	17551	-2.973704091818526	-0.7939875595812309	19.00223272577898	1.168250077297923e-4
HCC	chr7	134209418	136332	LRGUK	+	-82066	137240	-2.8264591223593825	-0.45103402080160787	19.002117463432874	1.1683046686522918e-4
HCC	chr1	212950775	79805	VASH2	+	-255	41066	2.2793547932883564	0.3760674925859842	19.002031285887757	1.1683414539384776e-4
HCC	chr10	79507493	729815	LOC729815	-	-3489	3380	-2.264643091165367	-0.4330184171736376	19.001654259436947	1.1685563476300525e-4
HCC	chr10	69318617	3098	HK1	+	230	83035	3.2610991434497203	-0.574885457376955	19.001416846970635	1.1686857667046254e-4
HCC	chr13	110428475	100129836	COL4A2-AS2	-	-34812	6891	-2.272844316691776	-0.4325888192576363	19.001282842803008	1.168751859094558e-4
HCC	chr22	48499813	25817	FAM19A5	+	-10353	262476	-2.258409766813626	-0.9141129858784187	19.001176823512672	1.1688008133366258e-4
HCC	chr9	126114698	101929116	LOC101929116	-	-161217	5792	-2.293580301722207	-0.6474437630272515	19.000872287804178	1.1689713816196513e-4
HCC	chr14	73251793	101928123	LOC101928123	-	5792	1984	-3.2576866564731706	-0.7636726335586544	19.000790576763208	1.1690054529367238e-4
HCC	chr9	114504897	25861	WHRN	-	-559	103377	-3.350995572012529	-0.06086368845056054	19.00063172010502	1.1690867913132686e-4
HCC	chr1	228369966	102465444	MIR6742	-	-27143	62	-2.713855803262912	-0.9757436935105592	19.000438222268215	1.1691893617861062e-4
HCC	chr19	38362475	5714	PSMD8	+	12075	9275	2.5271143553743887	-0.542344244320147	19.00012328515136	1.1693663623680043e-4
HCC	chr1	226735852	3707	ITPKB	-	-3323	107486	-2.480590949725882	0.10346377441976626	19.00001061826964	1.1694194179388336e-4
HCC	chr1	3504776	27237	ARHGEF16	+	-50193	26531	-2.8272079414316353	-0.9158305100608132	18.999733201736042	1.1695621030933942e-4
HCC	chr13	76885769	115207	KCTD12	-	-636	6237	2.878953987907482	-0.547802331619346	18.99972562729917	1.1695621030933942e-4
HCC	chr20	48125769	101927457	LINC01522	-	135652	10025	-2.5653007180026544	-0.4504225850896234	18.999595086381625	1.1696261246361373e-4
HCC	chr9	130938779	84929	FIBCD1	-	-73	36415	4.4133060049168105	-0.29122509311122324	18.999344143933012	1.1697639600449249e-4
HCC	chr19	42880895	5669	PSG1	-	1073	13362	-2.240562324965195	0.23281384852022924	18.999224209913415	1.1698214902181979e-4
HCC	chr9	86945812	2619	GAS1	-	-1377	2828	2.425704479328038	-0.0462914850645905	18.99913151189628	1.1698623248286325e-4
HCC	chr1	89303194	729930	LOC729930	-	12832	1105	-2.911092726841605	-0.9799947004678917	18.998955400385206	1.1699543051877509e-4
HCC	chrX	594256	6473	SHOX	+	30088	22480	-2.2909889942719386	-0.6631155560445111	18.998914171355338	1.1699635858729262e-4
HCC	chr10	132239814	282974	STK32C	-	-9294	41627	-2.556328999081741	-0.569347139614286	18.998882584653956	1.1699669545524701e-4
HCC	chr19	10287321	3386	ICAM4	+	-354	1618	-3.3692269986864893	-0.7221709892485918	18.99863597845667	1.1701021725590124e-4
HCC	chr1	170650535	5396	PRRX1	+	13637	75229	-3.5140900420703556	-0.5520115385737898	18.998173446016864	1.1703698419999128e-4
HCC	chr15	27249237	101928869	GABRG3-AS1	-	87918	3585	-2.1419416795849897	-0.6694345953789512	18.998092470319197	1.1703770971458773e-4
HCC	chr20	50874327	23394	ADNP	-	-35464	20874	-2.9127087233463786	-0.3158783375843617	18.99808873633851	1.1703770971458773e-4
HCC	chr1	47023706	260293	CYP4X1	+	-138	27184	2.7595477369476953	-0.4656432546477653	18.998083343995276	1.1703770971458773e-4
HCC	chr12	1922586	93589	CACNA2D4	-	3882	126748	-2.3929310206921848	-0.21145262627321987	18.99798867003731	1.1704191653023837e-4
HCC	chr10	71443181	64072	CDH23	+	-46247	220672	-2.5216821340373117	-0.2638838093296142	18.99786605494031	1.1704783749789806e-4
HCC	chr8	56445801	101929415	LOC101929415	+	6	106261	2.555305643510518	0.019473980934501523	18.99776395736116	1.1705250012792293e-4
HCC	chr21	44589918	386674	KRTAP10-6	-	-2587	1238	-2.218865521196794	0.008530772583413875	18.99756778582451	1.1706293434094721e-4
HCC	chr7	149715059	84626	KRBA1	+	-48	19565	4.76050449376087	-0.24611378520165603	18.99741489540265	1.1707071397065148e-4
HCC	chr19	11548129	1264	CNN1	+	-9412	11607	-3.5209032655907504	-0.4844008861363493	18.997333021984268	1.1707413668859162e-4
HCC	chr22	47209858	339685	LOC339685	+	135713	27971	-2.576518034668109	-0.7570109338785997	18.997292407095188	1.1707502799320545e-4
HCC	chr19	1529596	126520	PLK5	+	-5522	11383	-2.3664924432026235	-0.4452723749450273	18.997252649157275	1.1707586674618107e-4
HCC	chr5	180632487	2324	FLT4	-	-17137	41872	-2.149500164538288	-0.41935390470032957	18.997079316447664	1.1708490171109348e-4
HCC	chr7	543435	101927000	LOC101927000	+	18523	3664	-2.879643277239381	-0.06942654827701612	18.997046258332517	1.1708532946011095e-4
HCC	chr14	78242633	9369	NRXN3	+	-72260	1697918	-2.216930402298704	-0.8492989330539461	18.996553962452793	1.1711394079170919e-4
HCC	chr19	50725884	6320	CLEC11A	+	-2536	2377	-2.2199432300326363	-0.8420612300784777	18.99605503673718	1.1714296619479294e-4
HCC	chr22	36577701	8664	EIF3D	-	48471	18381	-2.462068089086608	-1.0734164411695535	18.9958427931995	1.1715439551604737e-4
HCC	chr19	54508109	3904	LAIR2	+	-5312	7894	-2.0973176058902356	-0.056788986288589034	18.99571529391355	1.1716062237279678e-4
HCC	chr16	67394679	51673	TPPP3	-	1144	3729	-3.040733823306732	-0.5543690521580997	18.995648498309322	1.1716312209954894e-4
HCC	chr19	53365757	170958	ZNF525	+	-5	20837	3.7444128271672654	0.27543248362953704	18.995502766842186	1.171704690543631e-4
HCC	chr10	48499144	58504	ARHGAP22	-	5495	47625	-2.7079236114197087	-0.7218265733670123	18.99532070870113	1.1718004738635923e-4
HCC	chr18	60003746	5366	PMAIP1	+	-103786	4347	-2.7394481265415687	-0.3330270995071743	18.995282969403213	1.1718076315087278e-4
HCC	chr7	84940188	223117	SEMA3D	-	-181743	126376	-2.637658992627962	-0.29960633614226917	18.995197427400676	1.1718411935110552e-4
HCC	chr10	132958552	103695432	LINC01167	-	-3685	898	-2.4102437901008398	-0.3668542950194603	18.99517615290047	1.1718411935110552e-4
HCC	chr19	30410679	9745	ZNF536	+	-38286	341194	-2.442378808210164	-0.5828951843911742	18.99454882831151	1.1722105024476264e-4
HCC	chr12	130748942	23504	RIMBP2	-	32637	320170	-2.1505266791657807	-0.048045150610664084	18.9937621100445	1.1726778857525443e-4
HCC	chr16	28056887	146395	GSG1L	-	-6622	275981	-2.2999767784886282	-0.8193527329724793	18.99324923405053	1.1729771012334284e-4
HCC	chr8	6951055	449491	DEFA8P	-	-544	874	-2.561823726854094	-0.7892982773938721	18.993055736953607	1.1730800233051464e-4
HCC	chr11	1206461	727897	MUC5B	+	16604	39112	-2.768772271624342	-0.05721187072152238	18.992940683019285	1.1731229158450005e-4
HCC	chr1	153792240	343052	LOC343052	+	1707	2356	-3.0688072769751455	-0.9781432705585629	18.992933808468514	1.1731229158450005e-4
HCC	chr19	1467847	148223	C19orf25	-	-11382	6029	2.3988280181729964	-0.46916112076732186	18.992503230682125	1.1733621077810038e-4
HCC	chr18	37092065	105372069	LOC105372069	-	168251	21870	-2.7889352735895954	-0.5440778894163896	18.992492643982487	1.1733621077810038e-4
HCC	chr8	15506927	7991	TUSC3	+	33160	226563	-2.6753947347628495	-0.3937637975120859	18.992426793236845	1.1733865648265728e-4
HCC	chr1	1137134	254099	LINC01342	+	-117	7038	2.243656896302268	-0.4094557669463044	18.99208611664492	1.1735800454292181e-4
HCC	chr5	171437356	8817	FGF18	+	-17693	37964	-2.3916688634199974	-0.09900042956627	18.99186130813937	1.1737022825776582e-4
HCC	chr18	9967936	9218	VAPA	+	-53978	46064	-2.3447069467171864	-0.5402307147920234	18.991803684592178	1.1737216865633106e-4
HCC	chr21	44998919	727699	LINC00163	-	4833	4223	-2.2328594435305322	-0.7321529421181713	18.991643776123542	1.1738040130783366e-4
HCC	chr15	77611995	84894	LINGO1	-	-20532	19504	-2.2388990530937503	-0.06948748382790199	18.991165461094454	1.174082253320741e-4
HCC	chr16	1063153	6755	SSTR5	+	9603	8699	-2.5653766772599655	0.19254563643454614	18.98971434859	1.1749434148202196e-4
HCC	chr20	29301445	647476	FRG2EP	-	-115516	2887	-2.6172768710371157	-0.3486927112129568	18.989714302049357	1.1749434148202196e-4
HCC	chr19	39848472	2091	FBL	-	2058	11962	-2.4074190151033843	-0.5690328426384926	18.989637380857957	1.1749655550845984e-4
HCC	chr8	61273957	157807	CLVS1	+	14009	213680	-2.068734846665739	0.6015913453608209	18.98962619351439	1.1749655550845984e-4
HCC	chr16	85615420	23199	GSE1	+	-2290	63077	2.4885177219003562	-1.0400429639452047	18.989586173545902	1.1749741413966666e-4
HCC	chr17	27936223	201229	LYRM9	-	42840	15070	-2.9689988789391824	-1.0348550272334764	18.989484231137567	1.1750208605173242e-4
HCC	chr3	48567619	90226	UCN2	-	3851	2051	-2.552441658660329	-1.029022088235777	18.989451941883146	1.1750246869178422e-4
HCC	chr22	27576530	4330	MN1	-	-224968	53222	-2.627805950778549	-0.2191798293734231	18.989118262733207	1.1752141317691104e-4
HCC	chr19	16576138	79939	SLC35E1	-	3756	22546	2.5492471080466674	-0.8928220927050097	18.988964747617317	1.1752902355029041e-4
HCC	chr16	165900	3042	HBM	+	74	795	3.25611281597273	-0.8991721785262546	18.988942556562094	1.1752902355029041e-4
HCC	chr17	77771405	100132174	LINC01987	-	42846	5688	-2.4416405691992176	-0.7331236843968043	18.98888690218751	1.1753084558693895e-4
HCC	chr8	56121330	4342	MOS	-	7348	1041	-2.57198488351449	-0.09577427270753215	18.98880808954749	1.1753409419102936e-4
HCC	chr15	77614156	84894	LINGO1	-	-18371	19504	-2.998564877945306	-0.8345060402253841	18.988727017088706	1.1753748211420141e-4
HCC	chr6	166899239	100861523	RPS6KA2-AS1	+	4459	1372	-2.623839055892452	-0.48003592431012504	18.988419683140116	1.175548092732649e-4
HCC	chr1	68238328	79971	WLS	-	5727	107244	-3.029220490475989	-0.2926699995675945	18.988160525032036	1.1756917051146757e-4
HCC	chr3	37452886	3680	ITGA9	+	-564	367469	2.2186222922585896	-0.01232030408451428	18.98791816441785	1.1758249839410256e-4
HCC	chr16	18984316	79905	TMC7	+	-29	79654	-2.344041465475383	-0.651227705994868	18.987413715490106	1.1761198182502801e-4
HCC	chr2	219059569	100422957	MIR3131	-	819	63	3.9119840027164066	-0.2978409512432203	18.987317666726085	0.00011761629528845879
HCC	chr6	150307620	389434	IYD	+	61272	35738	-2.7516702511714337	-0.7367382693511245	18.98713639331097	1.1762504867591115e-4
HCC	chr20	42809287	101927159	LOC101927159	+	-123804	3080	-2.7120333676161534	0.16945227116588837	18.987123526655772	1.1762504867591115e-4
HCC	chr1	43448357	102465440	MIR6735	+	182	73	2.553808596578833	-0.19403278571100918	18.986946647632664	1.1763434591144197e-4
HCC	chr11	2721590	10984	KCNQ1OT1	-	21592	91671	-2.8429182328388953	-0.654116886725034	18.98669894619558	1.1764801066405706e-4
HCC	chr6	73353404	340168	DPPA5	-	-872	1215	-2.6647059931161294	-0.7227525556346279	18.986617344874304	1.1765018413380965e-4
HCC	chr8	50350241	54212	SNTG1	+	-186110	545053	-2.4527202597940985	-0.7426728249876214	18.986611557214303	1.1765018413380965e-4
HCC	chr7	84197986	10371	SEMA3A	-	3085	236559	-2.313522397844048	-0.33932657078318007	18.986181796957183	1.176750784212584e-4
HCC	chr1	9316113	80176	SPSB1	+	-23231	76650	-2.388966715246297	-0.12212197829305634	18.98610975666484	1.1767791366557754e-4
HCC	chr16	977535	64788	LMF1	-	-4063	127963	-2.1479048670479526	-0.4594200105756716	18.985902447294645	1.1768909218364373e-4
HCC	chr10	97859479	401647	GOLGA7B	+	-9241	21341	-2.4631572612363657	-0.43018642244277516	18.985850567656726	1.1769068426721721e-4
HCC	chr1	201076246	779	CACNA1S	-	-36320	73055	-2.4522292041915996	-0.10865371422814432	18.985777776446817	1.1769356627556099e-4
HCC	chr7	150474154	155038	GIMAP8	+	-23524	28766	-2.623573211533326	-0.399342287780227	18.985362760806453	1.1771738970715812e-4
HCC	chr16	88498650	100847057	MIR5189	+	-29732	114	2.644189627676647	-0.24155319258613056	18.98533945760603	1.1771738970715812e-4
HCC	chr2	202034480	8324	FZD7	+	107	3851	4.029187959041255	-0.3858461779122095	18.98519872402969	1.1772446435858087e-4
HCC	chr12	3252590	100128253	LOC100128253	-	-113532	67609	2.114555394036219	-0.7988057887847654	18.984757872589128	1.1775005908822702e-4
HCC	chr11	133841360	219938	SPATA19	-	-4178	4917	-2.151069553838532	-0.7306674272676033	18.98465817725676	1.177536453084299e-4
HCC	chr12	2215120	100874234	CACNA1C-AS4	-	-8361	2945	-2.7839086363341123	-0.4521940211243851	18.984642718565553	1.177536453084299e-4
HCC	chr10	97895837	401647	GOLGA7B	+	-45599	21341	-2.318996796229888	-0.22899604854068467	18.984621565408105	1.177536453084299e-4
HCC	chr5	150063929	1436	CSF1R	-	-22711	33350	-2.556287812087808	-0.819841735057979	18.984233811371972	1.1777596894926993e-4
HCC	chr20	30484928	140678	MLLT10P1	-	81466	555	-2.700913957726439	-0.46372047416991863	18.983855644854316	1.177977049509748e-4
HCC	chr7	108036379	3912	LAMB1	-	33020	79559	-2.919101366921434	-0.8713459814493791	18.98373298404401	1.1780366877668854e-4
HCC	chr11	2269811	430	ASCL2	-	-1141	2455	2.0442391414594097	0.07730866635822714	18.983469645820442	1.1781831925105524e-4
HCC	chr4	8643991	8532	CPZ	+	-51331	27102	-2.600082183223209	-0.9404590680011446	18.983368142968082	1.1782297763578378e-4
HCC	chr4	105896059	255743	NPNT	+	-619	76232	2.6452871471711736	-0.3189144820528172	18.982740093366658	1.1786015688572148e-4
HCC	chr17	83111725	284207	METRNL	+	-32034	15436	-3.499422914105625	-0.9285308864251239	18.98251965755319	1.1787216407391517e-4
HCC	chr1	3374515	27237	ARHGEF16	+	80068	26531	-2.404363563997065	-0.5844112836805108	18.982392116283464	1.1787843331797091e-4
HCC	chr17	74372432	350383	GPR142	+	-4926	5095	-2.499366588562305	0.42254791900783173	18.982247819197667	1.1788573815951764e-4
HCC	chr1	6046298	8514	KCNAB2	+	-184	55080	-2.7325051085254772	-0.3791486500615495	18.982151261102302	1.1789009381751884e-4
HCC	chr10	45197972	100422988	MIR3156-1	+	-33958	75	-2.536300925915363	-0.9324179878917206	18.982025506011908	1.1789625372010738e-4
HCC	chr5	135566711	153328	SLC25A48	+	12454	309473	-2.105964875123125	-0.40422765823712914	18.98169262447704	1.1791521362436883e-4
HCC	chr15	67828104	390598	SKOR1	+	-8400	14133	2.65130982580476	-0.3764304749942042	18.981293801702947	1.1793777204448849e-4
HCC	chr22	49352030	100500882	MIR3667	-	-191436	74	-2.3557229724291484	-0.7565148005555922	18.981275514504254	1.1793777204448849e-4
HCC	chr11	118910670	100616376	MIR4492	+	38	80	2.4643766362679727	-0.49646056755632506	18.981127963608394	1.1794528185338815e-4
HCC	chr11	130462844	170689	ADAMTS15	+	-13870	27672	-2.035352209957857	-0.5568746074832195	18.981083862046688	1.1794639715354834e-4
HCC	chr20	45646383	259240	WFDC9	-	15115	23330	-2.460163403883869	-0.19747793876486755	18.98079834913551	1.179624366934674e-4
HCC	chr10	92579177	3416	IDE	-	5082	122412	-3.2553464444512867	-0.6682045194443572	18.98068577073613	1.179677858702971e-4
HCC	chr18	10506204	8774	NAPG	+	19672	26894	-2.3085267864957872	-0.14136572463438798	18.98056121642407	1.1797387578907366e-4
HCC	chr17	50595359	253962	CACNA1G-AS1	-	33251	5902	-2.255049290475263	0.2630755805182985	18.98030570193631	1.1798806409297196e-4
HCC	chr1	3411459	27237	ARHGEF16	+	43124	26531	-3.0302636390608666	-0.49261116713617636	18.98023289238415	1.1799095519009884e-4
HCC	chr1	154502799	126668	TDRD10	+	-580	45929	2.333623698305625	-0.014356772592454685	18.98020545891695	1.179910403059639e-4
HCC	chr5	1040878	100616479	MIR4635	-	-22096	79	-2.925321873062935	-0.2734574856470638	18.979934925682166	1.1800615962279095e-4
HCC	chr10	126064532	101410540	FANK1-AS1	-	91259	1086	-2.3693069012086685	-0.4172483545463239	18.979886315377662	1.180075545399616e-4
HCC	chr12	11547555	338817	LINC01252	+	475	16372	-2.6910675784724245	-0.18965782617555801	18.979642691460576	1.1802101152945302e-4
HCC	chr9	36859194	100616278	MIR4540	-	-5114	55	-2.473613714155802	-0.43285607930451975	18.979592251777085	1.1802251982661482e-4
HCC	chr7	27193223	3209	HOXA13	-	-6883	3227	2.766018801137797	0.23260546462529288	18.979477476510937	1.1802800784109902e-4
HCC	chr12	101462403	121599	SPIC	+	13018	11577	-2.5382345207946253	-0.6344784515985888	18.979436487079035	1.1802893168243761e-4
HCC	chr22	49052096	100128946	LINC01310	+	-185326	31617	-2.1288821777208726	-0.2441893794026906	18.9792596428327	1.1803825984723555e-4
HCC	chr17	68151721	440461	ARHGAP27P2	+	46939	1643	-2.811909959987982	-0.4107698971402884	18.979033603650123	1.1805063247844234e-4
HCC	chr9	136656395	51162	EGFL7	+	2461	13823	-2.5069407615693264	-0.4524413381609903	18.978493052394633	1.1808246928750294e-4
HCC	chr6	40392117	732253	TDRG1	+	-13780	1563	-2.5885224147177164	-0.09181062789614619	18.977813552917482	1.1812291659004837e-4
HCC	chrX	53228408	8242	KDM5C	-	2986	49146	-3.0285567099635027	-0.6505256195073325	18.977764335995552	1.1812435065549742e-4
HCC	chr8	46572591	389652	ASNSP1	-	-45052	38429	-2.3770024107891934	-0.47479643348894307	18.977676508859048	1.1812817516725401e-4
HCC	chr2	17878707	3790	KCNS3	+	-50	54302	3.080814359457549	-0.2513058380591757	18.97741522896222	1.1814273945180572e-4
HCC	chr2	236545109	57007	ACKR3	+	24628	12615	-2.829113633443	-0.757819367859027	18.977007548953125	1.1816637206423337e-4
HCC	chr15	25771219	100616474	MIR4715	-	-77606	79	-2.4090295243777695	-0.7298736251794551	18.97622706219486	1.1821310501784167e-4
HCC	chr3	151085407	116931	MED12L	+	1391	349880	2.903862486769848	-1.0122248841843067	18.975930645887033	1.1822985711426408e-4
HCC	chr21	44525881	114043	TSPEAR-AS2	+	-8666	1763	-2.2732565595361462	-0.7212929864635945	18.975371635639895	1.1826158854892002e-4
HCC	chr12	132261005	100130238	LOC100130238	+	14386	5510	-2.6448620180118216	-0.6984956008377762	18.975366530741418	1.1826158854892002e-4
HCC	chr5	177466748	1627	DBN1	-	-6122	16258	-2.312041826088641	-0.5383991812780199	18.97472225792105	1.1829991354559433e-4
HCC	chr5	168158150	101927862	CTB-178M22.2	-	-74222	2790	-2.6979122078637308	-0.4132553185741412	18.97418868867605	1.1833138513187727e-4
HCC	chr7	1286269	340260	UNCX	+	-53887	4945	-2.3420574067616053	-0.7221426802209623	18.974087029510017	1.1833607446678125e-4
HCC	chr16	27236137	400512	FLJ21408	+	32068	22264	-2.474775415758798	-0.31918385159994295	18.973880224904704	1.1834728571205793e-4
HCC	chr14	101119360	101929422	LINC02285	+	1496	2690	-2.2569687620642163	-0.43510944159095244	18.97348609577174	1.1837011895023609e-4
HCC	chr1	77497208	26009	ZZZ3	-	-185450	120243	-2.5473214239375497	-0.4873029579918377	18.973201592790495	1.1838609250362679e-4
HCC	chr18	2910565	727896	LOC727896	-	-36058	3409	-2.3479165911662716	-0.4396413089348317	18.973176542420163	1.1838609250362679e-4
HCC	chr1	111982448	3752	KCND3	-	-6707	213324	-2.7017960955650158	-0.3638263118681262	18.972727766981095	1.1841232471607861e-4
HCC	chr7	127251945	2918	GRM8	-	-429	813777	2.8010734254107414	-0.016355114339722737	18.972673062686017	1.1841410324224828e-4
HCC	chr6	7727827	654	BMP6	+	-1728	155630	3.125477177700888	-0.5530229380800018	18.972472610068245	1.1842411544454797e-4
HCC	chr15	75786915	100423035	MIR4313	-	24600	101	-2.3149269154683325	-0.5338442027597728	18.972459651878566	1.1842411544454797e-4
HCC	chr4	183722997	60684	TRAPPC11	+	-63730	54328	3.022028306025926	-0.5208257202163075	18.972429079417438	1.1842439639531623e-4
HCC	chr20	610172	6939	TCF15	-	-94	6274	2.615221710272626	0.21731406733585104	18.97147819843189	1.1848181292411488e-4
HCC	chr22	42607725	84271	POLDIP3	-	-7237	31242	-2.265390178179177	-0.40272351691422875	18.971438393105903	1.1848266740609456e-4
HCC	chr7	1241530	340260	UNCX	+	-9148	4945	2.416984418869779	-0.7868434646222714	18.971292106267462	1.184901344961534e-4
HCC	chr2	7090008	101929452	LOC101929452	-	12128	15154	-2.1264931748020777	0.18928119078037242	18.97118049963498	1.1849544823863526e-4
HCC	chr15	93330425	56963	RGMA	-	241211	45809	-2.445062644422892	-0.5910442379102001	18.971093692932335	1.1849922197747304e-4
HCC	chr14	92274307	123041	SLC24A4	+	48274	178901	-2.2020981928200882	-0.3826475641158251	18.97068675896767	1.1852285191012948e-4
HCC	chr17	74907103	283985	FADS6	-	13292	16501	-2.450890036518684	-0.1151864883247791	18.970661174228837	1.1852285191012948e-4
HCC	chr12	2457677	100874370	CACNA1C-IT3	+	-187901	18970	-2.3921738112822992	-0.681697272487125	18.970377732292967	1.1853833549391087e-4
HCC	chr9	136177312	8022	LHX3	-	-25861	6924	-2.8350902648675897	-0.8363993885646123	18.970359850991116	1.1853833549391087e-4
HCC	chr1	3004753	140625	ACTRT2	+	16729	1422	-2.173773991401838	-0.4336309369318679	18.970015971117665	1.1855808371797835e-4
HCC	chr6	89218149	2569	GABRR1	-	372	40274	-2.370231304992463	-0.7196356285873136	18.969942000214346	1.1856106198107719e-4
HCC	chr20	59192315	128611	ZNF831	+	-1295	68093	-2.4896907841431286	-0.3829160059685591	18.969895908758147	1.1856197303261982e-4
HCC	chr10	26905636	387644	FAM238C	-	-36365	10796	-2.2564389102774016	-1.1915681688365483	18.969875256250265	1.1856197303261982e-4
HCC	chr4	6119616	152789	JAKMIP1	-	-75003	140865	-2.5244532506612956	-0.21434768439989116	18.96984315537499	1.1856234960711597e-4
HCC	chr3	186805798	5984	RFC4	-	-703	16609	-2.439186979930714	-0.7029322700884338	18.96957923650814	1.1857713242144058e-4
HCC	chr19	2253750	126306	JSRP1	-	-2673	4173	2.755253807470808	-0.8811819144106432	18.96942484695714	1.1858510939284441e-4
HCC	chr7	151281733	6604	SMARCD3	-	4588	38173	-2.2142358852753468	-0.6464864571558827	18.969364618841237	1.1858723430626911e-4
HCC	chr1	27173587	6548	SLC9A1	-	18457	56322	-2.882219030033113	-1.3505135931893197	18.969189990533813	1.185955022075972e-4
HCC	chr1	33617382	7579	ZSCAN20	+	-144751	23765	-2.5112445648946315	-0.35688701058484285	18.969179521508813	1.185955022075972e-4
HCC	chr16	165318	3042	HBM	+	656	795	2.658610792928064	-0.23610563464484252	18.96869482728286	1.186240147593692e-4
HCC	chr7	112547213	286006	LSMEM1	+	-66202	9878	-2.320520795333992	-0.05995728701429162	18.9686594534286	1.1862459518262731e-4
HCC	chr19	22008132	7757	ZNF208	-	-2811	24216	-2.88137969787616	-1.0830386519505342	18.96842019009531	1.1863785285797308e-4
HCC	chr1	203076531	4656	MYOG	-	-9507	2910	-2.533612632310423	-0.3203970844017691	18.96798787292056	1.1866311814727503e-4
HCC	chr7	158032362	100506585	LOC100506585	+	-177777	11506	-2.3299520329702634	-0.11816600695481771	18.967663788132356	1.1868165625591677e-4
HCC	chr7	534730	441307	HRAT92	+	-14339	4842	-2.5451222419671238	-0.32349356048214345	18.967603010665094	1.1868381726309276e-4
HCC	chr2	134707241	81615	TMEM163	-	-11760	263243	-2.5397741767162465	-0.3376547154428511	18.967455848276956	1.1869135208346832e-4
HCC	chr11	76200489	7481	WNT11	-	-6041	20205	-2.665133863345239	-0.1716150263989416	18.9672130247218	1.1870483887137683e-4
HCC	chr16	855786	388199	PRR25	+	-50343	8419	-3.235149987145873	-0.6102465088826907	18.967077765815212	1.1871163445174348e-4
HCC	chr10	119503001	6001	RGS10	-	-33532	36707	-2.1908658237836716	-0.6027829986389391	18.966940488604845	1.1871855603023627e-4
HCC	chr9	34809786	389715	FAM205BP	-	-28800	8320	2.436616088735535	-0.06765240169488072	18.966762849949205	1.1872798961288616e-4
HCC	chr12	3990588	57097	PARP11	-	117140	64588	-2.602002954056115	-0.8728449803314666	18.966730050942587	1.1872841054781363e-4
HCC	chr3	93762659	5627	PROS1	-	-211422	101045	-2.3918669957501564	-0.7198011740350244	18.966472624556605	1.1874281049383255e-4
HCC	chr4	8644256	8532	CPZ	+	-51596	27102	-2.7006062366816375	-0.6930430251259462	18.96612443282129	1.187628618746018e-4
HCC	chr15	70140940	7090	TLE3	-	43023	50127	-2.278851010275188	-0.16253548761511671	18.965903141378192	1.1877501655191655e-4
HCC	chr7	48310678	154664	ABCA13	+	-139218	476036	-2.2603988412640814	-0.10894192221162755	18.96586692109819	1.1877565072985876e-4
HCC	chr11	134701752	729305	LOC729305	+	34193	27867	-2.3469219819802127	-0.5078172306319232	18.965832869731443	1.1877614991175245e-4
HCC	chr1	166989419	84944	MAEL	+	-330	33124	-2.891973383558067	-0.03986142866001603	18.965586138633533	1.1878988989614819e-4
HCC	chr5	3750926	79192	IRX1	+	-154872	5350	-2.48941452196898	-0.7642818389490759	18.965353315680602	1.1880276547682875e-4
HCC	chr5	45891015	348980	HCN1	-	194897	441169	-2.575984045302862	-0.39775203440669005	18.964716776898612	1.1884078612748904e-4
HCC	chr17	79777652	84733	CBX2	+	526	4355	-3.2504989487196396	0.23931932604123515	18.964487126498813	1.1885212219048602e-4
HCC	chr4	111540120	132720	FAM241A	+	605277	43685	-2.393035877437025	-0.7273799390083343	18.964482726674945	1.1885212219048602e-4
HCC	chr16	827908	388199	PRR25	+	-22465	8419	-2.1014195175480026	-0.4331981874729451	18.964362284111246	1.1885800355775418e-4
HCC	chr4	2041046	401115	C4orf48	+	947	1978	2.544150395036908	-0.26965974744613186	18.96409613751988	1.1887296285346823e-4
HCC	chr9	36843213	100616289	MIR4475	-	19614	61	-2.7155148869026826	-0.5405507906575501	18.964020655289644	1.1887458519625056e-4
HCC	chr10	132983391	399829	LINC01168	+	-17857	10964	-2.038064733892176	-0.37517085086942425	18.96401803931929	1.1887458519625056e-4
HCC	chr21	18245062	140578	CHODL	+	-229	22539	2.2735855482888776	0.4688797982449573	18.963629843985082	1.1889715210872916e-4
HCC	chr10	7500525	57713	SFMBT2	-	89039	252863	-2.5775803874396193	-1.0015308911386906	18.963344564229075	1.1891330892299614e-4
HCC	chr1	3454621	27237	ARHGEF16	+	-38	26531	-3.302004536003579	0.0879052564333319	18.962702123923524	1.1895173326252156e-4
HCC	chr5	50921771	100287592	LINC02106	-	-48416	971	-2.1562910814827827	-0.3724338366917948	18.9623047490723	1.1897454709022522e-4
HCC	chr16	88936836	100129697	LOC100129697	+	3201	11488	-2.7074963966539274	-0.6307943547666146	18.962266370295872	1.1897454709022522e-4
HCC	chrX	58267522	7789	ZXDA	-	356889	5204	-2.359387018185898	-0.8994236962914686	18.96225815117724	1.1897454709022522e-4
HCC	chr7	44234312	10652	YKT6	+	-33333	13316	-2.481051132733743	-0.5775868535080586	18.961953202384905	1.1899194127517362e-4
HCC	chr17	34719764	124842	TMEM132E	+	-139015	58570	-2.174106710126667	-0.5356108891762467	18.961180826672052	1.1903787276488496e-4
HCC	chr6	163137779	729658	PACRG-AS3	-	-54223	10358	-2.9953015513217713	-0.5164058553481254	18.961164818891817	1.1903787276488496e-4
HCC	chr5	5567759	23379	ICE1	+	-145086	67562	-2.2780673001381846	-0.3249816966277253	18.961137117676692	1.1903797729906029e-4
HCC	chr15	23432312	283685	GOLGA6L2	-	-14931	7858	-1.9957405312688072	0.29756714999866407	18.96102670793955	1.1904324224205341e-4
HCC	chr6	5802975	101927950	LOC101927950	-	107703	30287	-2.6412517889536398	-0.4564891521939224	18.960765509159188	1.1905791653469251e-4
HCC	chr20	4822645	9770	RASSF2	-	-1000	43622	2.6026299599357587	-0.21347896263884855	18.96036663755671	1.1908052127725888e-4
HCC	chr7	155577765	285888	CNPY1	-	43921	32587	-2.2322958414795964	-0.2461761328051696	18.960351248140046	1.1908052127725888e-4
HCC	chr2	130838466	50649	ARHGEF4	+	78185	130603	-2.8976874990979815	-0.8045338398093753	18.959786720770538	1.1911413589089502e-4
HCC	chr18	13837205	4161	MC5R	+	-11661	1319	-2.8296750690447108	-1.0737030424101746	18.959376156321753	1.1913814564537424e-4
HCC	chr2	176080611	344191	EVX2	-	-3351	3856	2.329876679765445	0.5857386663807829	18.959303759700347	1.1914104141485485e-4
HCC	chr11	1241325	102466725	MIR6744	+	15280	66	-2.998605702635794	-0.8417829342858191	18.95920036364179	1.1914587310987899e-4
HCC	chr12	24903039	586	BCAT1	-	-36	93052	3.038267128648479	-0.34662553160112114	18.95895153327801	1.1915978780157466e-4
HCC	chr20	61208026	1002	CDH4	+	44400	688192	-2.5416130783674262	-0.8006521416044531	18.958764987483	1.1916981376293973e-4
HCC	chr13	25570893	51761	ATP8A2	+	-102119	557078	-2.2137374589270356	-0.696541696723195	18.95821765333962	1.1920237964467125e-4
HCC	chr10	62815358	1959	EGR2	-	-1022	4385	3.2262235474373626	0.24376334567920083	18.95819009148765	1.1920247589378552e-4
HCC	chr12	561577	105369595	LOC105369595	-	-24909	788	-2.405237780533657	-0.7316718094239216	18.958087234831332	1.1920727650530499e-4
HCC	chr16	1167955	8912	CACNA1H	+	-14714	68532	-2.595385020133665	-0.026176532686433898	18.95789952143091	1.1921737953200812e-4
HCC	chr6	170249242	154449	LOC154449	-	-13327	8236	-2.1688557386262177	0.15108984012286852	18.957723822470584	1.1922673265213786e-4
HCC	chr3	12004447	6854	SYN2	+	-87	181373	2.4861032046407905	-0.876397768796481	18.95757063269385	1.1923467982135828e-4
HCC	chr8	141401999	11156	PTP4A3	+	19389	11067	-2.5294415199947666	-0.3387498168914774	18.95722934815239	1.1925438382615596e-4
HCC	chr1	245348779	111216275	KIF26B-AS1	-	114262	28074	-2.7031909421573572	-0.485166284099308	18.957144544428914	1.1925670386561705e-4
HCC	chr16	1194178	25823	TPSG1	-	-31076	3604	-2.2883152615040117	-0.5013607596019909	18.9571401929552	1.1925670386561705e-4
HCC	chr7	1323074	340260	UNCX	+	-90692	4945	-3.877876911595498	-0.7572240988584009	18.95710316171978	1.1925739223759576e-4
HCC	chr20	59318712	1908	EDN3	+	-18285	25566	-2.385247048739638	-0.5153298982643999	18.95699306527453	1.1926264780758226e-4
HCC	chr2	187776597	7035	TFPI	-	222092	90275	-2.74372534518817	-0.7872762225444138	18.956883266770284	1.1926788500813142e-4
HCC	chr20	61965445	100302168	MIR1257	-	11783	117	2.145023540334346	-0.2696441635834722	18.95676815884587	1.192734543807656e-4
HCC	chr10	132185956	10570	DPYSL4	+	954	18867	2.3728741780994795	-0.492334355955132	18.95671496613452	1.1927515328586184e-4
HCC	chr4	98598558	10098	TSPAN5	-	-60103	188295	-2.9320967596212153	-0.7029158127252094	18.956624692790342	1.192791704247642e-4
HCC	chr4	79245198	84779	NAA11	-	-80819	8900	-2.073247302196635	-0.20680911836411997	18.9564191673476	1.1929039352393001e-4
HCC	chr8	98974376	116039	OSR2	+	-29973	7702	2.547897996401989	-0.1234240999148558	18.95634362008429	1.1929349046337266e-4
HCC	chr17	1054131	29	ABR	-	22290	28324	-3.053616559145908	-0.6430420429340626	18.955979150174365	1.1931465441866093e-4
HCC	chr10	42281906	441666	LOC441666	-	-86139	36180	-2.3238660986823088	-0.36033422291778056	18.955805420366666	1.1932389237435141e-4
HCC	chr10	122295143	118663	BTBD16	+	-23847	66885	-2.82093540078589	-0.8099343801925506	18.95544905688798	1.193445547165029e-4
HCC	chr9	135347567	157927	C9orf62	+	-4318	3310	-2.389627612833636	0.14171039405311095	18.955367077706995	1.1934805550485525e-4
HCC	chr13	25170009	219287	AMER2	-	-2158	10489	-2.1975360084050726	-0.4214744740926228	18.955030871315785	1.1936746097122847e-4
HCC	chr6	105136691	11149	BVES	-	23	39845	2.563940953149341	-0.37635027155382517	18.95485563710769	1.1937679725690725e-4
HCC	chr20	61879315	100302168	MIR1257	-	-74347	117	-2.1011013133862817	0.040963330362647245	18.954768359013862	1.1938063062497569e-4
HCC	chr11	131910940	50863	NTM	+	-122	404250	2.936894469684908	0.7514527903753445	18.95462221165245	1.1938814785449028e-4
HCC	chr3	147572627	440982	LOC440982	+	-151300	88584	-2.474207902613967	-0.27989944001560746	18.95446410272858	1.1939641413269028e-4
HCC	chr16	35543534	100130700	TP53TG3HP	-	36364	2083	-2.845563933977691	-0.540072539251336	18.95415450136072	1.1941416241755238e-4
HCC	chr17	75723751	3691	ITGB4	+	945	33123	-2.4766739144555063	-0.8291817974044559	18.95404745987183	1.1941923410379512e-4
HCC	chr1	110164058	388662	SLC6A17	+	-13544	51688	-2.5302665516399454	-0.2703319401070829	18.953747622852042	1.1943637458510218e-4
HCC	chr9	131825205	2889	RAPGEF1	-	85261	163175	-2.392567111959595	-0.6404412498063152	18.953459624079613	1.1945277637229166e-4
HCC	chr10	80696526	387694	SH2D4B	+	-155707	105742	-2.255409310173421	-0.4092554420531843	18.953309720127123	1.1946053351827085e-4
HCC	chr11	1195049	727897	MUC5B	+	28016	39112	-2.2635061979992552	0.10355713680970632	18.953101216679713	1.1947157954074868e-4
HCC	chr20	61666757	100128310	LOC100128310	-	-52991	2243	-2.1318878731036097	-0.3612871044218173	18.953081292203812	1.1947157954074868e-4
HCC	chr10	132054574	282973	JAKMIP3	+	11393	118843	-2.576943996755234	-0.5325382451673313	18.952849407051666	1.1948447204320335e-4
HCC	chr16	88169609	101928880	LINC02182	+	24672	937	-3.182003396603071	-0.2904820125339697	18.952601273557562	1.1949838365341278e-4
HCC	chr9	90378365	101927873	LINC01508	-	-55124	132594	-2.6217569632538944	-0.8058560627445219	18.9524056483596	1.1950900779479055e-4
HCC	chr1	4655335	55966	AJAP1	+	-290	122750	2.348099597054483	-0.30019780711595856	18.951594052956636	1.1955822644958277e-4
HCC	chr7	5113829	645700	ZNF890P	-	-30717	23237	-2.674637114302051	-0.7427049007426247	18.95109878434468	1.1958763630912523e-4
HCC	chr3	27721897	8320	EOMES	-	-818	6767	2.9450561581428985	-0.3954131372794278	18.95103282084191	1.195891056993887e-4
HCC	chr6	392328	3662	IRF4	+	-589	19705	2.51725060772077	-0.21011828530128646	18.951023326765984	1.195891056993887e-4
HCC	chr7	128837214	2318	FLNC	+	-6785	28846	-2.8843016582817294	-0.04969163937455204	18.950866432080694	1.1959731018977996e-4
HCC	chr9	89467356	10507	SEMA4D	-	-12340	118906	-2.5921920862554586	0.09828634046692221	18.95075797804254	1.196024785656238e-4
HCC	chr15	65078003	390594	KBTBD13	+	-1187	3123	2.1202372717482207	-0.1024341549346771	18.950714696859833	1.1960356150224753e-4
HCC	chr3	93761266	5627	PROS1	-	-212815	101045	-2.490103347270742	-0.9174536624463184	18.950515698656908	1.1961440669347567e-4
HCC	chr11	130486152	170689	ADAMTS15	+	-37178	27672	-2.4883183649709486	-0.3082157616744365	18.950190905023646	1.1963314057483562e-4
HCC	chr4	664902	521	ATP5ME	-	-9436	1903	-2.759127825783461	-0.4418290227653804	18.950078415231403	1.1963856366953616e-4
HCC	chr6	157021434	100616154	MIR4466	-	241703	54	-0.3607234739459427	-0.25739505781410593	18.949863819015967	1.1965039032251097e-4
HCC	chr5	141431436	26025	PCDHGA12	+	-845	82389	2.1953219761801153	0.22957882877535754	18.949619603914087	1.196640758790453e-4
HCC	chr14	104275788	145195	C14orf144	+	-52204	52046	-2.243933977382083	-0.23933935656600153	18.94945169796445	1.1967297640662863e-4
HCC	chr12	74170985	100507377	LOC100507377	-	-121646	159456	-2.528646171754333	-0.7943901063220666	18.94936849912999	1.1967579337827925e-4
HCC	chr15	23412143	283685	GOLGA6L2	-	-35100	7858	-2.365751328189202	-0.7936716737917257	18.949354781776016	1.1967579337827925e-4
HCC	chr7	151409996	349136	WDR86	-	-42	28918	2.858955681878577	-0.639704313632468	18.949109675880543	1.1968953783007595e-4
HCC	chr20	63229492	79444	BIRC7	+	6391	4625	-2.519750447919628	-0.765175848396877	18.949008805000403	1.1969423471975916e-4
HCC	chr21	36542455	23562	CLDN14	-	-364	82199	-2.3284936875549933	-0.8837890571346675	18.948053399416978	1.197525566740759e-4
HCC	chr19	478448	284451	ODF3L2	-	3465	11638	-2.350393522715462	-0.581455064633032	18.948025015871465	1.1975270616224793e-4
HCC	chr19	19542423	148113	CILP2	+	-4158	8395	-2.2121757300139953	0.1648401239628401	18.947953133475462	1.1975457153367522e-4
HCC	chr9	36966530	5079	PAX5	-	-67949	201205	-2.393218177698494	-0.7757613182764879	18.947943294566976	1.1975457153367522e-4
HCC	chr9	137082774	100289341	MAN1B1-DT	-	-4043	1872	-2.411160337459387	-0.6967518956214834	18.947256848291644	1.1979603388985498e-4
HCC	chr15	23418798	283685	GOLGA6L2	-	-28445	7858	-2.5420213000500196	-0.9591991798448224	18.947174718795225	1.1979955830085982e-4
HCC	chr7	409708	442497	LOC442497	+	-30283	3455	-2.246219057622435	-0.3247568270967706	18.946974182212433	1.1981051832677264e-4
HCC	chr10	46528184	9721	GPRIN2	-	-27887	12098	-2.1846191460083277	0.15486454949237563	18.94670805772489	1.1982559861763026e-4
HCC	chr2	1269997	7173	TPO	+	143464	129267	-2.3171618360471196	-0.9285201193351404	18.94657021678181	1.198326231323386e-4
HCC	chr1	3524354	693135	MIR551A	-	-36436	95	-2.961932569503751	-0.802941260150514	18.946411491117146	1.1984095992870989e-4
HCC	chr2	219567486	23363	OBSL1	-	-4060	16397	-2.7254211482879995	-0.15955292482522362	18.945979075297366	1.1986649133501211e-4
HCC	chr7	47616047	101929086	LINC01447	+	5892	7955	-3.048102286660302	-0.44017939790263355	18.945762664653316	1.1987845505149142e-4
HCC	chr9	124503380	2516	NR5A1	-	-4040	26185	2.2424327687452728	0.16214065190350893	18.945366066237643	1.199017435292953e-4
HCC	chr22	50318752	414918	DENND6B	-	-8308	15098	-3.160061923862152	-0.9412851264963366	18.94495972072849	1.1992564926243608e-4
HCC	chr1	239413416	1131	CHRM3	+	-26486	528520	-2.811323941452148	-0.6444491083559519	18.94451168286372	1.199521810824624e-4
HCC	chr10	132992625	399829	LINC01168	+	-27091	10964	-2.130675240706289	0.1041986500509208	18.944231330522577	1.1996817413247583e-4
HCC	chr19	48729133	284358	MAMSTR	-	9414	6722	2.5011247859325403	-0.5209222245418853	18.944199081654176	1.19968567295047e-4
HCC	chr9	134782048	100616333	MIR3689C	-	-67321	72	-2.1866314705611423	-0.5702222002305036	18.943791216116935	1.1999196900300312e-4
HCC	chr7	186522	56975	FAM20C	+	6447	67806	-2.3494812511327337	-0.007023074555201518	18.94377496874111	1.1999196900300312e-4
HCC	chr4	1519843	54729	NKX1-1	-	113401	3511	-2.2663313229973534	-0.8479107027458819	18.943710845255715	1.1999436704180028e-4
HCC	chr19	21260307	7562	ZNF708	-	-69103	38250	-2.27745543037212	-1.130716134736934	18.943365252345966	1.2001446976910314e-4
HCC	chr6	150207451	81706	PPP1R14C	+	-64399	107341	-2.990736564808439	-0.7090209143432951	18.942961336987672	1.2003824537055881e-4
HCC	chr11	134438507	283177	LOC283177	+	-2025	69180	-2.640253621289731	-0.48471775793993277	18.942348479685997	1.2007517524622936e-4
HCC	chr1	1599467	105378586	LOC105378586	+	-34	7778	2.7066923414152146	-0.17870353134222397	18.942319193071654	1.2007538248734136e-4
HCC	chr20	62981140	128408	BHLHE23	-	-25895	1057	-2.8860182518806843	-0.15727908229599236	18.942249637644558	1.2007812419754206e-4
HCC	chr21	46067848	1292	COL6A2	+	30271	31687	-2.5544954839192875	-1.1978604147248524	18.942197633233874	1.200796182987717e-4
HCC	chr10	81874956	10718	NRG3	+	358	1111866	2.619215670205307	-0.4185685017745102	18.942173913051313	1.200796182987717e-4
HCC	chr22	47191246	339685	LOC339685	+	154325	27971	-2.6530564642595365	-0.9346871531607802	18.94201689447818	1.2008786532743902e-4
HCC	chr6	28934839	729583	LINC01556	+	8945	755	-2.4780365722347755	-0.8986609180202164	18.94196651241333	1.2008878757692773e-4
HCC	chr2	238845909	117581	TWIST2	+	2123	39221	-2.7282956232709994	-0.21930330074866541	18.941950258969506	1.2008878757692773e-4
HCC	chr14	77238408	100302236	MIR1260A	+	27810	73	-2.419414771726885	-0.6407420399287175	18.941894848178393	1.2009063938650125e-4
HCC	chr1	13700615	7799	PRDM2	+	-375	124840	3.0082746314427835	-0.238828407587235	18.941761600696623	1.2009739089099446e-4
HCC	chr3	13570797	2199	FBLN2	+	-2057	69683	-2.64998027723902	-0.17748371085192152	18.941618011510457	1.2010479383866519e-4
HCC	chr19	291820	8612	PLPP2	-	385	10396	2.475611347055706	-0.5018878407302934	18.941490383254774	1.2011119242251346e-4
HCC	chr20	56717016	7022	TFAP2C	+	-87714	9981	-2.3648110952830765	0.16768677358551778	18.94138793164644	1.2011600626887428e-4
HCC	chr17	83095203	284207	METRNL	+	-15512	15436	-2.8550402506803825	-0.49761858225945566	18.941056012408872	1.2013526880220562e-4
HCC	chr22	44363538	85352	SHISAL1	-	50687	69175	-2.0819782710136048	-0.0366657217281525	18.940816435953188	1.201487189360749e-4
HCC	chr7	1288890	340260	UNCX	+	-56508	4945	-2.2298885086150664	0.08179233158495444	18.94069231430076	1.2015489911999919e-4
HCC	chr3	50395511	11068	CYB561D2	+	-30177	2864	-2.450733797051938	-0.556134308062093	18.940559472765166	1.201616288482894e-4
HCC	chr16	977510	64788	LMF1	-	-4088	127963	-2.3582170233257087	-0.4549298383204409	18.940001460139158	1.201951419780122e-4
HCC	chr10	131226373	256536	TCERG1L	-	-85348	219330	-2.3385858726559072	-0.9618725894951478	18.93949204085341	1.2022560229707876e-4
HCC	chr8	142619976	23237	ARC	-	5504	3429	-2.581572930427769	-0.8780232150718862	18.938473649788648	1.2028815650393114e-4
HCC	chr7	143140866	5304	PIP	+	-8785	7661	-2.7747968336190905	-0.037768154780544405	18.938361768576215	1.2029357222217341e-4
HCC	chr2	1237206	7173	TPO	+	176255	129267	-2.1632955643524947	-0.7061637873309337	18.938032639029913	1.2031268762723538e-4
HCC	chr2	9660760	10971	YWHAQ	-	29705	47089	-2.6273533759067282	-0.4633757423556487	18.937941520537272	1.2031679510242554e-4
HCC	chr9	136198991	8022	LHX3	-	-4182	6924	2.217122659062543	-0.24989851263894708	18.937836945417285	1.2032175140991433e-4
HCC	chr1	245590717	111216275	KIF26B-AS1	-	356200	28074	-2.1368146400396495	-0.2801283193237452	18.937350829975557	1.203507734054078e-4
HCC	chr4	41491094	22998	LIMCH1	+	47063	161888	-3.14509652852572	-0.8879215252482722	18.937324854901973	1.203507734054078e-4
HCC	chr12	132323808	50614	GALNT9	-	-5511	132948	-2.4495859435854155	-1.1322317122097483	18.937259583696566	1.2035325172373961e-4
HCC	chr5	15937253	100126347	MIR887	+	-2071	79	-3.041415076317215	-0.9300453118988282	18.93710662957001	1.2036126172813945e-4
HCC	chr3	123448218	111	ADCY5	-	-327	166250	2.654677859752021	-0.30827551892990185	18.93681607143867	1.2037795434735836e-4
HCC	chr19	4280104	56961	SHD	+	-1503	12123	2.593497036581323	-0.882859814201959	18.93643255167416	1.2040051585712977e-4
HCC	chr3	14544703	80852	GRIP2	-	4360	51233	-2.8670930235924317	-1.1090527027180148	18.936338528186738	1.2040480986692779e-4
HCC	chr21	42137386	150147	UMODL1-AS1	-	28852	6401	-2.7424957182855203	-0.8829373036147797	18.936104216930673	1.2041795838968387e-4
HCC	chr3	50136033	6405	SEMA3F	+	19012	34031	-3.0492524512164385	-0.5167698431066776	18.935725348870136	1.2044023384236372e-4
HCC	chr20	63347312	100130587	LOC100130587	+	12676	11190	-2.581899089927319	-0.572716710132689	18.935566575799754	1.2044861717578424e-4
HCC	chr19	8649852	81794	ADAMTS10	-	39117	30496	-2.5511457419761028	-1.2101104796996072	18.93542042679025	1.2045531939298264e-4
HCC	chr6	148747904	10090	UST	+	-769	329856	2.891673702123963	-0.045250359788814906	18.93540845709321	1.2045531939298264e-4
HCC	chr2	235384847	116987	AGAP1	+	109242	637712	-2.346883810829541	-0.28721472891740935	18.93536128733537	1.204566572062638e-4
HCC	chr7	26261993	29887	SNX10	+	29902	82435	-2.882104332548473	-0.44546128849042244	18.93501246303974	1.204770427211838e-4
HCC	chr19	9435488	10781	ZNF266	-	-90	23153	4.033536360589584	0.013682143543467347	18.93489721466334	1.2048268004365393e-4
HCC	chr17	79841796	8535	CBX4	-	2382	6259	3.872175074450131	-0.1520597412642219	18.934632567496315	1.2049775329426684e-4
HCC	chr8	141597384	389690	MROH5	-	90154	73402	-2.2534688406126104	-0.14670620791363773	18.934592242310018	1.2049865936695808e-4
HCC	chr10	98398713	100302133	MIR1287	-	3406	90	-2.7834807896497757	-0.8512872684874145	18.934531291472574	1.205004811038635e-4
HCC	chr15	26842526	2558	GABRA5	+	24193	82492	-2.4668341454604974	-0.6795957707708372	18.93451144147579	1.205004811038635e-4
HCC	chr7	293126	442497	LOC442497	+	86299	3455	-2.4156954530917436	0.10228712854960477	18.934411001807284	1.2050518426483104e-4
HCC	chr20	64328033	140849	LINC00266-1	+	-37648	12970	1.987213779187695	0.6678280864425012	18.934175222359254	1.2051843685024507e-4
HCC	chr1	223748648	824	CAPN2	+	-36231	63602	2.2950114645482187	-0.35835463552351055	18.9334866092111	1.2056030336002469e-4
HCC	chr6	34551128	25803	SPDEF	-	-5205	18532	-2.5280360236287858	-0.5258966909102794	18.933080726637023	1.2058431305149136e-4
HCC	chr17	79393860	146713	RBFOX3	-	-122288	426804	-2.599291381084346	-0.4008623826009501	18.932959705090944	1.205903205398933e-4
HCC	chr5	146345802	5459	POU4F3	+	-6778	1497	2.433479287940577	-0.6132924123969338	18.932726899079654	1.2060256229591546e-4
HCC	chr21	33070270	116448	OLIG1	+	-126	2279	2.651972143808054	-0.25206826857773806	18.932714089937363	1.2060256229591546e-4
HCC	chr18	10031034	9218	VAPA	+	-117076	46064	-2.489021191719009	-0.46684811075937643	18.932593476013658	1.2060854499770149e-4
HCC	chr19	32675577	388531	RGS9BP	+	-170	2894	-3.2950908317110725	-0.4243989719278863	18.932508779154837	1.2061202837205761e-4
HCC	chr22	44959121	101927551	LOC101927551	-	-44498	3055	-2.377513402338322	-0.8880165341750199	18.932486425337608	1.2061202837205761e-4
HCC	chr11	131838203	50863	NTM	+	71403	427217	-2.542074121738443	0.1308201228763521	18.932334622095766	1.2061985366879323e-4
HCC	chr1	2023271	2563	GABRD	+	-3942	11425	-2.965858373169918	-0.39795810618678484	18.932310701466484	1.2061985366879323e-4
HCC	chr3	86012565	100874037	CADM2-AS2	-	184515	28064	-2.417563281725818	-0.07668137113129518	18.93215957158168	1.2062776680663582e-4
HCC	chr1	226464297	142	PARP1	-	56197	47410	-3.1592446418818922	-0.6605395323544536	18.931953656955557	1.2063914471854415e-4
HCC	chr1	47416530	2301	FOXE3	+	-458	1981	2.6641436849543974	-0.2701486420842449	18.931537520989956	1.2066381894422883e-4
HCC	chr10	43689390	7580	ZNF32	-	40512	5020	-2.6106817233654747	-0.3371177904685338	18.931155529651605	1.2068633828117991e-4
HCC	chr7	98869933	222865	TMEM130	-	-117	23563	2.6502868233698385	-0.010075921027914743	18.93104073012544	1.2069195753479879e-4
HCC	chr10	3320115	105376360	LOC105376360	+	-1420	432069	-2.83974563652164	-0.8864131019731203	18.93023293910094	1.2074007949470556e-4
HCC	chr5	16701279	54463	RETREG1	-	84221	144021	-3.008623697794779	0.02198370292599106	18.93022826346442	1.2074007949470556e-4
HCC	chr6	34204336	3159	HMGA1	+	32464	9432	-2.9926170586028102	-1.0912768315646897	18.9300704723522	1.2074842232249e-4
HCC	chr2	121217426	29842	TFCP2L1	-	-67776	68615	-2.6994495159924967	-0.2580602140843986	18.929956637340467	1.2075301034161328e-4
HCC	chr18	2906642	727896	LOC727896	-	-39981	3409	2.869830361558923	-0.10121256239051499	18.929946042016077	1.2075301034161328e-4
HCC	chr15	83107791	53346	TM6SF1	+	-305	29874	3.0454356103259976	-1.0098928779485963	18.929874494866098	1.207558951254447e-4
HCC	chr5	72179350	4131	MAP1B	+	278	29943	-2.4390323223204273	-0.8870622781172177	18.929505203182174	1.2077762793222567e-4
HCC	chr20	59606406	116154	PHACTR3	+	-1859	243165	-2.596986144363308	-0.5507255222149601	18.929308836801958	1.2078841577385954e-4
HCC	chr10	49635250	1103	CHAT	+	-21213	51068	-2.245590569317331	-0.8810407080342203	18.928661316680646	1.2082777446063463e-4
HCC	chr10	133215958	8433	UTF1	+	14316	1285	-2.8888197930146258	-0.43456561942911487	18.92845259399641	1.2083934949327907e-4
HCC	chr20	58179228	128602	C20orf85	+	-28301	10201	-2.2219823887482946	0.5890606067864393	18.92838972989592	1.2084168647216224e-4
HCC	chr8	16760685	26281	FGF20	-	-241480	9341	-2.3614708769987693	-0.14292134195179676	18.927870221009186	1.2087295192187857e-4
HCC	chr10	122777773	375940	DMBT1P1	+	-21079	40952	-2.4273170516477003	-0.35613100190472513	18.927752360488427	1.2087877415558071e-4
HCC	chr1	17457696	55920	RCC2	-	17942	33000	-2.475383666722445	-0.7460979062308783	18.92740682494442	1.2089902388013689e-4
HCC	chr18	78793428	27164	SALL3	+	186847	18695	-2.0713923257879356	0.14728248113908926	18.927273300495102	1.2090584011715414e-4
HCC	chr19	53982727	100126325	MIR935	+	-420	91	2.825631401657768	-0.26200531954578443	18.92696518906314	1.2092372232129273e-4
HCC	chr6	166455814	100874353	RPS6KA2-IT1	-	-9569	4721	-3.324010733811549	-0.4575943166374335	18.926763572877277	1.2093485627021081e-4
HCC	chr4	1406995	54729	NKX1-1	-	553	3511	2.0710453673730367	0.1610611528967804	18.92666734396638	1.2093931032734832e-4
HCC	chr17	83088064	284207	METRNL	+	-8373	15436	-2.7419594836265833	-0.2649131872292085	18.92617568552059	1.2096883536569086e-4
HCC	chr1	68818747	105378785	LINC01707	+	237151	129105	-2.5735593466741857	-0.6672870995544119	18.926074219819085	1.2097362279444669e-4
HCC	chr15	66018046	100422905	MIR4311	+	22187	100	-2.3500603361470125	-0.9422482646072934	18.925997116184135	1.2097686557313066e-4
HCC	chr7	2903948	2768	GNA12	-	59623	116220	-2.408482632261851	-0.4331996053213171	18.925857288208206	1.2098408612671002e-4
HCC	chr20	63161206	406909	MIR124-3	+	17294	87	-2.2351670142336677	-0.41792923048932706	18.925775646214305	1.2098761704601625e-4
HCC	chr7	154696240	100132707	PAXIP1-AS2	+	232277	18334	-2.1947766330803664	-0.3729582255235644	18.925707716487825	1.2099027846586178e-4
HCC	chr11	71571436	387273	KRTAP5-10	+	-5873	1058	-2.105136349928456	0.22515748742936104	18.925464302104132	1.2100406984627404e-4
HCC	chr12	132352800	101928416	LOC101928416	+	-22950	1726	-2.1824469583960946	-0.46902176669215584	18.925259977269157	1.210153832544452e-4
HCC	chr17	29612702	84940	CORO6	-	-5415	3362	2.5068151865374606	-1.0801515575664205	18.92481545523222	1.2104193646406526e-4
HCC	chr22	12602230	102723769	LOC102723769	+	-704824	59129	-2.2019722879070946	0.5389417436820185	18.92464850502887	1.2105088198626609e-4
HCC	chr1	111982402	3752	KCND3	-	-6753	213324	-3.0410964093223676	-0.11439967445186275	18.924516910886588	1.210575846642349e-4
HCC	chr9	134538137	1289	COL5A1	+	103668	203038	-2.1955751368859873	-0.01139637365515887	18.924437481039377	1.2106097752586018e-4
HCC	chr1	53376549	105378732	LINC01771	+	-48316	8277	-2.7000779647175346	-0.20108081975412545	18.924214580423822	1.2107263850239218e-4
HCC	chr7	1247811	340260	UNCX	+	-15429	4945	2.4751580126098314	-0.1645312466555877	18.92420180463443	1.2107263850239218e-4
HCC	chr6	166488782	100302141	MIR1913	-	-20651	80	-3.202032849345532	-0.643227314773571	18.924058331630334	1.2108009639220208e-4
HCC	chr15	40507384	359821	MRPL42P5	-	-25166	667	4.327973970109199	-0.8858717492504029	18.923939791408145	1.2108597227928777e-4
HCC	chr20	63370085	1137	CHRNA4	-	8689	18087	-2.4882549745139513	-0.2957433561273783	18.923887408924045	1.2108764932998132e-4
HCC	chr22	38300387	1454	CSNK1E	-	-17021	26718	2.5319118498905233	-0.8362871874590784	18.923620650785708	1.2110130345696511e-4
HCC	chr2	111506299	541471	MIR4435-2HG	-	11138	65853	-3.1445036581782264	-0.5400121391397282	18.92362037739276	1.2110130345696511e-4
HCC	chr11	134411750	27087	B3GAT1	-	-168	33415	3.5677817839165855	0.3498917992920543	18.92358127872385	1.2110164270530723e-4
HCC	chr10	128540525	101927381	LINC01163	+	-254575	31777	-2.4309301101400695	-0.12926924233618844	18.923563115893167	1.2110164270530723e-4
HCC	chr11	32888474	79832	QSER1	+	4704	87091	-3.006758189382042	-0.4653536465686155	18.92346558735555	1.2110618594342922e-4
HCC	chr20	24617518	79953	SYNDIG1	+	-147557	196657	-2.3114968033983567	-0.4228843387267397	18.923048368337746	1.2113035320434869e-4
HCC	chr7	2511005	3955	LFNG	+	1524	15901	-2.511668303018765	-0.03236462973948332	18.92303300623633	1.2113035320434869e-4
HCC	chr20	62512638	140628	GATA5	-	36668	12474	-2.0525938932278485	-0.5869130251865623	18.922640418945484	1.2115363395981417e-4
HCC	chr5	6349543	401172	LINC02145	-	12251	26852	-2.5309564640948836	-0.878945500829743	18.922480706317437	1.2116212848949544e-4
HCC	chr11	69818956	2248	FGF3	-	-468	9457	2.931465109986201	-0.3489221826413399	18.92238202528783	1.2116674732143578e-4
HCC	chr4	1613610	152877	FAM53A	-	-70381	44111	-2.767121800423605	-0.7640329253581142	18.92222510242175	1.2117506562475279e-4
HCC	chr18	1098104	388456	LINC01904	-	170111	1911	-2.908722569412062	-1.027910683476402	18.921896218059615	1.2119360736275178e-4
HCC	chr14	104367886	145195	C14orf144	+	-144302	52046	-2.2864005992933185	-0.08287885637285672	18.921881295070783	1.2119360736275178e-4
HCC	chr1	207645227	1379	CR1L	+	-114	78579	2.571233476330489	0.37637715684338835	18.92170995133133	1.2120284376218092e-4
HCC	chr22	48501389	25817	FAM19A5	+	-11929	262476	-2.6447206355180497	-0.833433077338003	18.92149637510063	1.2121476421325857e-4
HCC	chr6	29692253	346171	ZFP57	-	15099	4763	-2.6504865228429746	-0.9005606566061274	18.921380331068782	1.2122048845099281e-4
HCC	chr13	75240360	647288	CTAGE11P	-	-21	2629	-2.32376262264728	-0.6174180103606912	18.921193528027203	1.212307093514307e-4
HCC	chr22	22713115	91227	GGTLC2	+	-66803	1587	-2.619310682872621	-0.678284734317844	18.92104630831993	1.212384155917436e-4
HCC	chr1	111982635	3752	KCND3	-	-6520	213324	-2.7707599018660725	-0.2444105460291014	18.92092544280368	1.212433483570483e-4
HCC	chr1	10900448	148345	C1orf127	-	-81589	35565	-2.2483147493082285	-0.5120230480753086	18.92091678421272	1.212433483570483e-4
HCC	chr8	141059788	5747	PTK2	-	57709	343698	-2.442169537191082	-0.42468818343534365	18.920864648587703	1.2124501239261014e-4
HCC	chr7	147995920	105375556	LOC105375556	+	-324241	1466	-2.3222380309090407	-0.4835667603219569	18.92076276333581	1.2124888382366187e-4
HCC	chr17	83092870	284207	METRNL	+	-13179	15436	-2.6557053903929737	-0.3444001065336737	18.920751830108536	1.2124888382366187e-4
HCC	chr3	127350861	101927123	LINC02016	-	-39809	68364	-2.0462902936532616	-0.3570929699600819	18.920671924154036	1.2125231300063512e-4
HCC	chr19	16750193	284434	NWD1	+	-19001	86772	-2.798222728156413	-0.9354926233789268	18.920644433735532	1.2125241085416576e-4
HCC	chr5	66322684	101928741	LINC02065	-	113238	4324	-2.7106962165011117	-0.3582053843441416	18.92005113036116	1.2128847574658886e-4
HCC	chr18	2906698	727896	LOC727896	-	-39925	3409	3.7050703096308486	-4.333349482084521e-4	18.919923194073966	1.212949598417036e-4
HCC	chr2	174337033	100131390	SP9	+	-1940	2448	2.4849453549777394	-0.6368736884886275	18.91946735927643	1.213222949685244e-4
HCC	chr8	141225740	57210	SLC45A4	-	-2834	16647	-2.6067953313720116	-0.29356104129004074	18.919202452064816	1.213374922726881e-4
HCC	chr2	78146522	101927948	LOC101927948	+	-57792	39077	-2.882482671663929	-0.3088437464471242	18.919138267923714	1.2133992414103853e-4
HCC	chr1	3358681	27237	ARHGEF16	+	95902	26531	-2.2997731861141335	-0.28315422284021574	18.918988277273108	1.2134781391220291e-4
HCC	chr6	91022288	6885	MAP3K7	-	434987	73729	-2.2365366967988027	-0.6146869313166271	18.918878808799818	1.2135312655877246e-4
HCC	chr18	905616	116	ADCYAP1	+	-420	6977	2.128734612054714	0.04431972070987521	18.91823470769489	1.213924539924777e-4
HCC	chr13	106536652	1948	EFNB2	-	1612	45310	3.256041593742763	-0.24284948456729463	18.91802737146258	1.2140399652793949e-4
HCC	chr1	113193975	643441	LOC643441	-	-12278	9473	-2.8436008077663546	-0.952425728610529	18.91764980627577	1.2142637461816198e-4
HCC	chr15	79026499	5923	RASGRF1	-	20839	45714	-2.4745349812174093	-0.4585936663316424	18.91755934048612	1.2143048126472017e-4
HCC	chr9	135791154	57582	KCNT1	+	-88969	90963	-2.204617516337892	-1.0225816966263834	18.917352968611624	1.2144196611503952e-4
HCC	chr11	117478593	22897	CEP164	+	-150738	85412	-3.0064235554203687	-0.6716139272319473	18.916660873375392	1.2148437880176679e-4
HCC	chr4	188659325	105377610	LINC02508	+	117332	8855	-2.1862730089356113	-0.07098001634454942	18.916007438014248	1.2152434370755575e-4
HCC	chr17	20606468	256223	CDRT15L2	+	-26744	1188	-2.7518309174083333	-1.0879124342408295	18.915801636200563	1.2153580123205157e-4
HCC	chr1	198133343	140609	NEK7	+	23635	165441	-3.8618038611725227	-0.5722600992877205	18.91555024580306	1.2155016447318704e-4
HCC	chr5	2752394	153571	C5orf38	+	-263	2245	2.5049653487073296	0.5530169463126235	18.91519642091548	1.2157105693167234e-4
HCC	chr3	123448461	111	ADCY5	-	-84	166250	2.643689155347623	-0.40449451853010293	18.91502053334306	1.2157924787625642e-4
HCC	chr12	123787887	196385	DNAH10	+	-25392	173226	-2.131045979280089	-0.7322551741306359	18.915016002066878	1.2157924787625642e-4
HCC	chr9	123370727	286204	CRB2	+	-1948	11557	-3.1083974793842013	-0.261447640188931	18.9144273661041	1.2161511334812282e-4
HCC	chr22	49189576	100128946	LINC01310	+	-322806	31617	-3.7486561353484937	-1.1418718561990653	18.91428066835003	1.216228115209272e-4
HCC	chr10	3068749	5214	PFKP	+	-122	68179	2.8699732264943467	0.29815151115159694	18.9140334509446	1.2163691916487605e-4
HCC	chr20	63490666	1917	EEF1A2	-	-8649	11304	-2.6644432945542764	-0.4598734754145312	18.91388246364383	1.2164489229025908e-4
HCC	chr4	162242849	56884	FSTL5	-	78815	780143	-2.7856910157684163	-0.7613552718994313	18.913837240959595	1.2164612171656187e-4
HCC	chr18	78506280	27164	SALL3	+	473995	18695	-2.078884764242027	0.02654818158533858	18.913539250742755	1.2166347008644856e-4
HCC	chr1	244248044	200159	C1orf100	+	104591	36452	-2.856370988912727	-0.4112028376021351	18.913293617945648	1.2167748149447852e-4
HCC	chr11	117660515	57453	DSCAML1	-	-136746	369490	-2.2255741239110733	-0.7431699761726019	18.913241627776287	1.2167914296576657e-4
HCC	chr7	84880746	223117	SEMA3D	-	-241185	126376	-2.7600594404007412	0.1875373785574639	18.913202383472807	1.2167999151484667e-4
HCC	chr3	128967531	57501	KIAA1257	-	-24366	20959	-2.8149239404058686	-0.9349575169860198	18.91260158757838	1.2171601624776309e-4
HCC	chr21	44521196	114043	TSPEAR-AS2	+	-3981	1763	-2.5874099102377053	-0.1506712880080957	18.912538740806397	1.2171601624776309e-4
HCC	chr17	74671538	326624	RAB37	+	-421	76219	2.2523588392264267	-0.19688695448974022	18.912538640163177	1.2171601624776309e-4
HCC	chr7	5592827	6624	FSCN1	+	-22	13852	2.8236150643350473	-0.028744378171848543	18.912533904502908	1.2171601624776309e-4
HCC	chr6	7835969	81567	TXNDC5	-	-74108	28564	-2.955165889087135	-0.4878267240764699	18.912309307053093	1.2172869166310057e-4
HCC	chr9	93366320	445577	C9orf129	-	19906	28216	-2.4058797074687805	-0.6418386794178862	18.91208700694783	1.2174122182329839e-4
HCC	chr13	113664013	6011	GRK1	+	3269	68383	-2.4441435988099447	-0.8714336788861023	18.911820958077477	1.2175654544701074e-4
HCC	chr15	27949433	4948	OCA2	-	-149879	344437	-2.5404282611930014	-0.9364941521750663	18.91155142880175	1.2177209319032121e-4
HCC	chr2	129827433	105373615	LINC02572	-	-50058	17279	-2.4340332238426283	-0.9415498832562623	18.91079807126782	1.2181853416816157e-4
HCC	chr3	183253989	84002	B3GNT5	+	-745	20148	3.5006947598416485	0.3749536011711986	18.91065900575434	1.2182575828547096e-4
HCC	chr10	111101019	150	ADRA2A	+	-23987	3873	-2.8668766367927585	-0.5435547482379633	18.91053193873521	1.218322165963326e-4
HCC	chr13	110438336	100129836	COL4A2-AS2	-	-24951	6891	-2.2932027576524034	-0.2935843357831067	18.910314803774654	1.2184442771048733e-4
HCC	chr11	70457143	2017	CTTN	+	-58637	38079	-2.6240862972010492	-0.7143815029304161	18.910243393852085	1.218473321476409e-4
HCC	chr17	82031252	5881	RAC3	+	404	2549	3.8954928670221314	0.1388564415495174	18.910014188290976	1.2186031586976093e-4
HCC	chr5	145647811	153768	PRELID2	-	-187558	79026	-3.2075243920598844	-0.8497292865990141	18.90969965365329	1.2187875233056264e-4
HCC	chr22	49095339	100128946	LINC01310	+	-228569	31617	-2.4706217006634286	-1.0612167663166674	18.909629090681847	1.2188106807521889e-4
HCC	chr15	27863273	4948	OCA2	-	-236039	344437	-2.4447914475108257	-0.3483858287920772	18.909611537746258	1.2188106807521889e-4
HCC	chr4	7637766	84740	AFAP1-AS1	+	116324	24838	-2.9346485553843524	-0.302625846815777	18.90949188828045	1.218870555738937e-4
HCC	chr17	5684588	339166	LOC339166	+	87646	158463	-2.5232490597054906	-0.845738201883299	18.909140520383247	1.2190784991480379e-4
HCC	chr12	132282994	100130238	LOC100130238	+	-7603	5510	-2.1911390410284715	-0.871670668652927	18.90834953691912	1.2195674851896936e-4
HCC	chr10	123759195	2849	GPR26	+	-92840	31043	-2.327914330478188	-0.4014944200327747	18.908275092722548	1.2195984981522159e-4
HCC	chr5	141421469	56105	PCDHGA11	+	-499	92010	2.0260517324659766	0.08683842034097494	18.907926431414936	1.219804836423654e-4
HCC	chr19	21890021	7594	ZNF43	-	37953	47120	-2.7041593234528416	-0.8751023492779357	18.907654199615912	1.2199623329515002e-4
HCC	chr2	72925137	2016	EMX1	+	-7662	17417	2.2034709425535826	0.15353152695051625	18.907328028596616	1.2201386744670016e-4
HCC	chr8	43247382	340441	POTEA	+	45060	70744	2.290385322787002	-0.44883596397983516	18.90732660416822	1.2201386744670016e-4
HCC	chr5	178267896	85007	PHYKPL	-	35074	24349	-2.7410937145433576	-0.9681134542942976	18.90705921185542	1.2202924826788743e-4
HCC	chr6	105137102	11149	BVES	-	-72	40351	3.101792245137609	-0.09532770409036995	18.907034276558576	1.2202924826788743e-4
HCC	chr9	136683944	10555	AGPAT2	-	-3515	14317	2.3107744425483197	-0.3396237370392138	18.906891458773423	1.2203672539707895e-4
HCC	chr5	16524892	54463	RETREG1	-	15894	35961	-3.1299802557700263	-0.2504614636961594	18.906682743058823	1.2204841886948727e-4
HCC	chr3	186249100	1608	DGKG	-	-113134	215034	-2.818772989518876	-0.3935507017980002	18.906429394724256	1.2206296924786574e-4
HCC	chr21	46119711	1292	COL6A2	+	-21592	34731	-2.4336705697950416	-0.8405991569544532	18.906170220873193	1.2207789417997085e-4
HCC	chr11	1165765	4586	MUC5AC	+	-7812	43189	-2.728158227085131	-0.36750522331057933	18.905988127806005	1.2208788789172805e-4
HCC	chr8	70042960	63978	PRDM14	-	-28367	19677	-2.521266755375457	-0.6630747210115283	18.905910174273437	1.2209121741352195e-4
HCC	chr7	128031690	64101	LRRC4	-	741	3879	2.5254663920865896	-0.22666446172998833	18.905475272229083	1.2211739426230296e-4
HCC	chr22	37303320	27128	CYTH4	+	-20937	32966	-2.5348066225394206	-0.10884992839974278	18.904887918923073	1.2215229844417307e-4
HCC	chr6	159130450	84624	FNDC1	+	38947	102712	-2.0995511485866567	-0.15922163550179652	18.904878228746743	1.2215229844417307e-4
HCC	chr8	57202503	100507651	LINC01606	+	15773	14679	-2.17075538357807	-0.24100200045777545	18.904755010685847	1.221585282915407e-4
HCC	chr13	68171058	338862	LINC00550	-	-714267	24041	-2.585535169008139	-0.5274864008743209	18.90464285544843	1.2216405004247422e-4
HCC	chr14	100576337	57596	BEGAIN	-	6543	32648	-2.1557899729117764	-0.5081867166999283	18.90451447910404	1.221706108800705e-4
HCC	chr1	3537632	693135	MIR551A	-	-23158	95	-2.747004470818893	0.004427621114359271	18.90447880073934	1.221712354410269e-4
HCC	chr14	28766567	2290	FOXG1	+	505	3206	2.466694207730654	-0.005199010651591145	18.904401372201768	1.2217453381102136e-4
HCC	chr5	168852186	407001	MIR218-2	-	83931	110	-2.9405958028944976	-0.5261192888413858	18.90434142035413	1.2217671300599904e-4
HCC	chr9	135775839	57582	KCNT1	+	-73654	90963	-2.6538825932797367	-0.6688959027159042	18.90419403023646	1.22184492415132e-4
HCC	chr8	141444911	11156	PTP4A3	+	-23523	11067	-2.439712337388369	-0.5511689704996856	18.903471909841493	1.2222909082453708e-4
HCC	chr20	3083140	551	AVP	-	-1584	2169	3.4188827085738493	-0.16235972580497904	18.902816144528508	1.2226945263135833e-4
HCC	chr10	132181912	10570	DPYSL4	+	4998	18867	-2.350008676741451	-0.2857055144367329	18.902529984232473	1.222861331554191e-4
HCC	chr22	49657193	348645	C22orf34	-	-349	243018	-2.913820798456098	-0.4043913625864987	18.902400372104857	1.2229277998977494e-4
HCC	chr8	142526593	575	ADGRB1	+	-62577	80992	-2.277598923385565	-0.5137175685148637	18.9020068717711	1.223163459745562e-4
HCC	chr15	55800931	283659	PRTG	-	57812	131579	-2.6508959598720154	-0.9824116862045815	18.901904282077147	1.2232126180391315e-4
HCC	chr2	925805	101060385	LINC01939	-	20354	5236	-2.0798279236431227	-0.48510006308108417	18.901831997644383	1.223242346057465e-4
HCC	chr10	128047441	5791	PTPRE	+	108	38307	-2.5388066313248574	-0.25561758294692655	18.901721551834548	1.2232965457111117e-4
HCC	chr10	126064537	101410540	FANK1-AS1	-	91264	1086	-2.381481616121386	-0.4138783190505947	18.90155389800131	1.2233874347550994e-4
HCC	chr1	4637735	55966	AJAP1	+	17310	128747	-2.309932469803538	-0.22415961208082744	18.90145882772729	1.2234317806588093e-4
HCC	chr8	837170	401442	LOC401442	+	-98622	1827	-2.7081440840807014	-0.02201261421352575	18.90135016022795	1.2234848489273294e-4
HCC	chr1	4749549	55966	AJAP1	+	-94504	122750	-2.3942534567859908	-0.7612174716084393	18.90103699961807	1.22366908371418e-4
HCC	chr5	94296634	83989	FAM172A	-	184935	493975	-2.3054206378230093	-0.2656244840809187	18.900985016016588	1.223685802161544e-4
HCC	chr14	94763164	145258	GSC	-	-6998	1940	-2.4052933609299814	-0.8217573237917495	18.900949989784017	1.2236916436005166e-4
HCC	chr7	25054182	54205	CYCS	-	-71179	6711	-2.344253157249597	-0.54441624741318	18.90087126299387	1.2237178184289685e-4
HCC	chr12	3294399	100128253	LOC100128253	-	-71723	67609	-2.252339599783354	-0.06132055815566019	18.90085734661746	1.2237178184289685e-4
HCC	chr2	240750701	375318	AQP12A	+	-58856	6639	-2.759512555953231	-0.4361796853166282	18.900719705335874	1.223789487335897e-4
HCC	chr9	133276330	28	ABO	-	1116	20039	-2.2730799435363997	-0.7336208400050326	18.900495033094643	1.2239169963456796e-4
HCC	chr8	93520817	642924	LINC00535	-	-179616	353967	-2.523528042767154	-0.6433673309844149	18.900377729889733	1.2239756283317408e-4
HCC	chr19	45498812	147699	PPM1N	+	-339	4034	2.386776014956809	-0.6322508599242811	18.900320013550555	1.2239960308159416e-4
HCC	chr11	391244	11187	PKP3	+	1355	12310	-2.3229512828336523	-0.7664748681411362	18.899734384686514	1.2243552043809984e-4
HCC	chr20	63420899	3785	KCNQ2	-	-51778	38999	-2.2824502400992164	-0.14595576251974374	18.898707312434674	1.224997921664113e-4
HCC	chr1	204946450	23114	NFASC	+	-2224	78597	-2.683696694566569	-0.4694522308965223	18.898614601271625	1.2250408143323858e-4
HCC	chr17	1049650	29	ABR	-	17809	28324	-2.834288531816947	-0.730655494641342	18.898423806872835	1.225146698435171e-4
HCC	chr10	97205620	6585	SLIT1	-	19694	187889	-2.661812361736986	0.1952329375308928	18.89837051159452	1.225164282382145e-4
HCC	chr12	127621543	101927637	LINC02411	-	-14924	5199	-2.000757980386263	0.10841213480039376	18.898198106677597	1.225258366386578e-4
HCC	chr4	8270575	94031	HTRA3	+	-810	26771	-2.2275826515594903	-0.0019619802256677712	18.89801677970675	1.225358188815338e-4
HCC	chr12	131389278	338797	LINC02370	+	-41808	20086	-2.283607882543243	-0.7328795552103081	18.897872749204232	1.2254340611135328e-4
HCC	chr7	159107719	7434	VIPR2	-	10515	69030	-2.0784991840854765	-0.21039898652835257	18.897608805325977	1.22558697489179e-4
HCC	chr7	1322964	340260	UNCX	+	-90582	4945	-2.1738406225437417	-0.072776023210839	18.897099707634304	1.2258974383043072e-4
HCC	chr8	69321970	100505739	LINC01603	-	-126274	23374	-2.3284078444736243	0.09146613881363146	18.897017410442757	1.2259336720658943e-4
HCC	chr19	46016187	768217	MIR769	+	2745	118	2.7224629585464006	-0.33611952486188723	18.896758482311775	1.226083425485368e-4
HCC	chr5	125924194	102546228	LINC02039	+	255383	14274	-2.3626509522709513	-0.49762458605905247	18.89626494662837	1.2263840115001658e-4
HCC	chr18	79629113	284240	LOC284240	+	-49831	9737	-2.1916806940787614	0.07596989597458491	18.895994983240563	1.226540915846297e-4
HCC	chr10	17953286	221074	SLC39A12	+	-1447	91454	-2.2307955995287228	-0.2573881507376004	18.895880936594118	1.2265975839916208e-4
HCC	chr2	98937060	343990	KIAA1211L	-	839	142376	2.545893810534498	-0.6429606185793387	18.895710641093295	1.2266904245180672e-4
HCC	chr14	103123403	105370683	LINC00677	-	494	2061	2.722505496256632	-0.15620852293692356	18.895625828288548	1.2267283009215327e-4
HCC	chr1	58060075	1600	DAB1	-	-190472	1255770	-2.2432483624897093	-0.28553467567084684	18.895298373766213	1.2269222258172905e-4
HCC	chr7	101553040	100506527	LINC01007	-	-15966	3701	-2.5202216906128174	-0.4579041624927679	18.895178517961035	1.226982648988934e-4
HCC	chr14	56155739	57161	PELI2	+	-37364	182939	-2.8929437525494786	-0.9002667304260417	18.894853344821136	1.2271751471631945e-4
HCC	chr12	131286065	107161159	LINC02415	-	-11907	1860	-2.4906344092729364	0.12923035576340217	18.89479112152187	1.2271985075402534e-4
HCC	chr4	41880636	101927074	LINC00682	-	-1975	3091	2.216259150266978	-0.15298699188809603	18.894665524313883	1.227262638741156e-4
HCC	chr14	94996190	23405	DICER1	-	-137313	47276	-2.369800872030589	-0.7462863823370391	18.8944660610979	1.227374297754359e-4
HCC	chr22	21079363	400892	BCRP2	+	23653	19271	-2.469408315024354	-0.7234523858954847	18.894416151252386	1.2273897400765882e-4
HCC	chr12	131616644	105370085	LINC02414	-	-31477	2204	-2.227030858785851	-0.5647964590264717	18.89414518843261	1.2275358315974995e-4
HCC	chr1	10958789	148345	C1orf127	-	-23248	35565	-2.4808384589119696	-0.6819991820948806	18.89413728834988	1.2275358315974995e-4
HCC	chr8	144074393	54512	EXOSC4	+	4226	2030	-2.588287606703694	-0.1001222977330205	18.894020059716595	1.2275945963819153e-4
HCC	chr14	106813188	100847062	MIR5195	-	-37811	115	-2.1311769665486646	-0.3550136119832117	18.89396960204003	1.2276103949546643e-4
HCC	chr4	142806096	8821	INPP4B	-	-40439	817580	-2.4962460436520266	-0.8446374096663075	18.893889858816266	1.2276450402168334e-4
HCC	chr18	12911634	5771	PTPN2	-	27299	98858	2.085141180613672	0.16739969783885017	18.893749046471466	1.2277189888213212e-4
HCC	chr9	97221591	57653	SUGT1P4-STRA6LP-CCDC180	+	16835	138870	2.964885238285083	-0.5995174404516445	18.893635108367164	1.227775645532621e-4
HCC	chr12	4864801	3736	KCNA1	+	45106	8350	-2.236251947505255	-0.21414107903005122	18.893205244218265	1.2280356640307152e-4
HCC	chr2	182608620	5136	PDE1A	-	85775	382811	-3.018798302426083	-0.4796902681771471	18.893160738991433	1.2280476375679363e-4
HCC	chr8	144671696	80728	ARHGAP39	-	-14116	156634	-2.680135807073336	-0.24294869257818882	18.893065866360637	1.2280920362887947e-4
HCC	chr1	171841712	26052	DNM3	+	-234	291915	2.6217667353185967	0.7683561479480749	18.892913855355197	1.228173222993474e-4
HCC	chr3	72598741	105377162	LOC105377162	-	-65508	954	-2.414594680285597	-0.3378083657060291	18.892792278507137	1.228234820133481e-4
HCC	chr7	158259174	693180	MIR595	-	-273639	96	-2.740726630726086	-1.0414362848360654	18.892413098939663	1.2284622977555898e-4
HCC	chr12	7706069	359787	DPPA3	+	5385	6103	-2.3329724773113463	-0.39048530968153256	18.89221096869432	1.22857578761304e-4
HCC	chr19	3792923	4145	MATK	-	6506	8449	-2.5383123029699535	-1.15162388837115	18.892172106169788	1.228584133742078e-4
HCC	chr16	1130811	8912	CACNA1H	+	22430	68532	-2.3532790643092527	-0.561732273398548	18.89177228130562	1.2288249759025106e-4
HCC	chr9	99305856	100996569	NAMA	-	-69401	19918	-2.3088669635542343	-0.12385511422581656	18.89165205093233	1.2288728242762343e-4
HCC	chr3	106643793	100302640	LINC00882	-	-596845	130849	-2.5812045054218387	-0.26517286974010457	18.891646197745878	1.2288728242762343e-4
HCC	chr22	39994852	113828	FAM83F	+	97	35091	2.82262868647352	-0.9631270149375807	18.891584491272113	1.2288958893079567e-4
HCC	chr22	49699657	348645	C22orf34	-	42115	37087	-2.5745354703507366	-0.32170816461965746	18.891147494810703	1.2291607446636725e-4
HCC	chr1	234235881	148641	SLC35F3	+	-21670	110308	-2.2206680815470046	-0.23011226224939182	18.89100175827808	1.229237961566853e-4
HCC	chr2	240300653	2817	GPC1	+	135045	32381	-2.571665245924625	-0.07579161133186729	18.890673172758696	1.2294330206547916e-4
HCC	chr18	47261667	652991	SKOR2	-	12484	18061	2.0312178186806884	-0.07597555922572648	18.89009405137444	1.2297896131453594e-4
HCC	chr18	9738028	11031	RAB31	+	-29797	154326	-2.3670890774621594	-0.4650340454677826	18.889789726286395	1.2299691183160068e-4
HCC	chr21	45533914	6573	SLC19A1	-	-809	22157	2.3736473466966643	-0.28212652840234753	18.889695360025968	1.2300132638721345e-4
HCC	chr11	134762902	729305	LOC729305	+	-26957	27867	-2.491501041166571	0.05425301583524016	18.889547631071665	1.2300918205423309e-4
HCC	chr4	177607311	285501	LINC01098	+	121446	261994	-2.580273763089954	-0.61175651485628	18.88936462595001	1.23019313122957e-4
HCC	chr2	96878008	54910	SEMA4C	-	8010	10263	-2.54556011439519	-0.05923511214720496	18.889205275979386	1.2302791945960657e-4
HCC	chr11	69703794	9965	FGF19	-	-544	6101	2.82962448771172	-0.5294564438596778	18.88909520891199	1.230333478550328e-4
HCC	chr11	14905081	120227	CYP2R1	-	12876	14196	3.8841060278439	-0.3612076522180025	18.88894924678943	1.2304109171071428e-4
HCC	chr19	53740916	574492	MIR517C	+	397	95	-2.538288988352639	-0.8380355368061339	18.888771721625105	1.2305087203016946e-4
HCC	chr9	137877774	774	CACNA1B	+	15	246836	2.5810033097140823	-0.9794992752490532	18.888551484617352	1.230634085240537e-4
HCC	chr21	41639430	54090	LINC00111	+	39872	18035	-3.3530252178187667	-0.6120295970483524	18.888125679157177	1.2308881691774025e-4
HCC	chr22	49282787	100500882	MIR3667	-	-260679	74	-2.399972014836835	-0.4399071813677771	18.88810587326867	1.2308881691774025e-4
HCC	chr21	46002053	1291	COL6A1	+	-20304	23301	-2.7822360721021835	-0.6003749363148334	18.888000031799088	1.2309397548633885e-4
HCC	chr5	10973518	1611	DAP	-	212243	82046	-2.6364167317264755	-0.39817349835482624	18.887791191586444	1.2310578100734748e-4
HCC	chr20	63320088	57642	COL20A1	+	-26902	37748	-2.311348349105743	0.32624592829897126	18.88754500906994	1.2311999778338246e-4
HCC	chr11	47333148	4607	MYBPC3	-	-19554	21297	-2.858420824863488	-1.1110999068985896	18.887512606075887	1.2312041781931176e-4
HCC	chr17	73986683	283982	LINC00469	-	158146	79268	-2.4383125594512163	-0.869729869935024	18.887141265902184	1.2314271539926028e-4
HCC	chr10	3120011	106633806	SNORD142	+	14093	195	-2.9823575328059104	-0.9084468692728651	18.887022215362734	1.2314872908138569e-4
HCC	chr2	165793892	2591	GALNT3	-	-401	46491	2.896867687753151	-0.09770707637960875	18.886849594045728	1.2315820163423045e-4
HCC	chr14	72613835	102465832	MIR7843	+	-97015	79	-2.707276032279106	-0.40707837358852156	18.886664967078275	1.2316845010596378e-4
HCC	chr15	76166590	101929439	LOC101929439	-	-14896	6596	-3.0348308387707066	-0.9155460858009314	18.886638229557214	1.2316850462299036e-4
HCC	chr8	11680558	2626	GATA4	+	-3639	83084	2.3875322802957744	-0.44450816097777124	18.886285325740715	1.2318962048566665e-4
HCC	chr15	69842336	414926	LINC00593	+	-7102	7734	-3.0483283217062906	-0.172986612483526	18.886158750521403	1.2319612253953375e-4
HCC	chr9	34809563	389715	FAM205BP	-	-29023	8320	2.1701785097649045	-0.18966372686108934	18.88605479919155	1.2320116381220813e-4
HCC	chr19	45498781	147699	PPM1N	+	-308	4034	2.899934302059803	-0.6578806460704166	18.885666046944863	1.232246010268216e-4
HCC	chr16	87075265	440390	LINC02181	+	-17481	6208	-2.6398355156974715	-0.8719459122490772	18.885517467391594	1.2323252648915046e-4
HCC	chr2	11850275	100422996	MIR4262	-	13289	54	-2.298676017029243	-0.44676067008759923	18.8853836499882	1.2323802510509312e-4
HCC	chr12	38156442	144245	ALG10B	+	160313	12972	-2.142301641578229	-0.13243627680564518	18.885380570430808	1.2323802510509312e-4
HCC	chr8	143719107	225689	MAPK15	+	-2770	6127	-2.3174648525909918	-0.4695875828043731	18.885312809606972	1.2324073011420818e-4
HCC	chr10	99329434	26507	CNNM1	+	-335	65233	2.392095874782423	0.23283377757697876	18.885273762257658	1.232415801501063e-4
HCC	chr5	112419608	54508	EPB41L4A-DT	+	-25	1399	3.3300499010032043	-0.04878814826643327	18.884962142205808	1.2326004123601624e-4
HCC	chr1	207423338	1380	CR2	+	30962	35596	-2.407933667553249	-0.7316995501914054	18.884679727481036	1.2327661775252954e-4
HCC	chr4	1550229	152877	FAM53A	-	-133762	44111	-2.116775419078519	-0.658178065563484	18.884529763513882	1.2328463621259404e-4
HCC	chr18	79470698	4772	NFATC1	+	-70424	67729	-2.596668900770638	-0.20359387199260395	18.884382904822793	1.2329245451960693e-4
HCC	chr16	535452	100847028	MIR5587	+	-136	53	2.5046580767078352	-0.8149392411112665	18.88433514034743	1.2329386844228663e-4
HCC	chr9	135655521	392399	LCN9	+	7801	2588	-2.1607754133886488	-0.3328522481076533	18.884189751326232	1.2330159238943585e-4
HCC	chr2	926578	101060385	LINC01939	-	21127	5236	-2.165874139375588	-0.8322307842883271	18.88377335008287	1.2332683658741183e-4
HCC	chr18	9708383	11031	RAB31	+	-152	154326	3.986609422189156	-0.18195672444032054	18.883069351526693	1.2337068445428796e-4
HCC	chr4	187421239	105377602	LINC02514	+	-50591	1273	-2.404251132995224	-0.8328671929295836	18.882980268990778	1.23374771608517e-4
HCC	chr15	101086599	22856	CHSY1	-	-165333	76210	-2.348517386290291	-0.1246558932279179	18.88281759693247	1.2338361860702562e-4
HCC	chr16	74421622	497190	CLEC18B	-	152	12840	-1.9819486528571235	0.008510693242156373	18.88248596626703	1.2340339579882675e-4
HCC	chr5	176882059	3101	HK3	-	-17273	18464	-2.539627297854662	-0.20064783570161668	18.882336963743107	1.2341136055743282e-4
HCC	chr20	63235997	79444	BIRC7	+	-114	4625	-2.315616237516731	-0.51360831790525	18.881662662059334	1.2345331683610863e-4
HCC	chr19	58090021	65982	ZSCAN18	-	-8342	14522	-2.818852383391419	-0.2413805944230255	18.880779516694034	1.2350770709687627e-4
HCC	chr2	120345414	3625	INHBB	+	728	5667	-4.058881020658655	-0.017209595189197457	18.8807706438417	1.2350770709687627e-4
HCC	chr17	50188672	1277	COL1A1	-	-12967	17544	-2.4451066979754486	-0.5612529237018498	18.880615545957852	1.2351571349618874e-4
HCC	chr11	72465453	81570	CLPB	-	30769	142259	-2.604992890635646	-0.5250650756106564	18.880595220493255	1.2351571349618874e-4
HCC	chr19	48728959	284358	MAMSTR	-	9240	6722	2.49605492611117	-0.896406175903311	18.880300973890137	1.2353309115707126e-4
HCC	chr12	123845559	196385	DNAH10	+	-83064	173226	-2.335710196408138	-0.9572298441476192	18.880262820357437	1.2353388578745396e-4
HCC	chr18	75304185	10194	TSHZ1	+	-92656	78422	-2.6530718693163005	-0.3975323729063421	18.880232163671728	1.2353419495357928e-4
HCC	chr20	42568129	101927159	LOC101927159	+	117354	3080	-2.785469825159095	-0.8372484386715672	18.880124976042026	1.235394603545096e-4
HCC	chr6	165827134	441177	LINC00602	+	160417	2065	-2.587436771237767	-0.17166019749591815	18.879931721355447	1.2355030026000004e-4
HCC	chr17	81514439	71	ACTG1	-	1640	2829	2.935764148470369	-0.07277034549838714	18.8796170808021	1.2356900399629675e-4
HCC	chr6	164080824	102724152	LOC102724152	-	409340	7119	-2.2105411450288717	-0.39991299404533737	18.879509499224113	1.2357429647896946e-4
HCC	chr3	113272572	91653	BOC	+	-60075	74967	-3.2624894701916496	-0.7605499794065671	18.87927650697784	1.2358771400111147e-4
HCC	chr17	48578652	3214	HOXB4	-	271	2875	2.0975084428182575	0.055217419941545595	18.87901074630034	1.236032562488658e-4
HCC	chr1	34865995	113444	SMIM12	-	6179	9455	-3.818244533497008	-0.5162374016644582	18.878752066516917	1.236183416150538e-4
HCC	chr2	9184227	8853	ASAP2	+	22538	198919	-2.1549038263161178	0.24461435570489864	18.8782988271498	1.2364603923472302e-4
HCC	chr2	239459739	101928111	LOC101928111	+	-57991	608	-2.1692803799291203	-0.5368461299767694	18.87826925120209	1.2364627884341254e-4
HCC	chr7	55449220	81552	VOPP1	-	-77660	56273	2.167656771875106	-0.33108313385886495	18.87817827790913	1.2365049822860293e-4
HCC	chr11	33376619	10114	HIPK3	+	-118288	98692	3.8834045099197967	-0.0643606871233242	18.878111302807497	1.2365316215916822e-4
HCC	chr12	132208059	50614	GALNT9	-	2031	9657	-3.068882427233427	-0.914655622749885	18.87805812801706	1.236549315894627e-4
HCC	chr7	57647098	441234	ZNF716	+	-196921	23383	-2.2739727863976933	-0.583311063418182	18.877972228468288	1.2365882243474866e-4
HCC	chr5	172551993	105377728	LINC01944	-	-7021	2290	-2.491884763905474	-1.1526310466172636	18.87779766048734	1.2366762015477356e-4
HCC	chr14	36657713	5083	PAX9	+	-145	20239	2.3399060667572247	0.2883908554643215	18.87778476379342	1.2366762015477356e-4
HCC	chr5	1835260	101929034	LINC02116	-	-21308	599	-2.180640334885207	-0.11629737830450153	18.877573001264793	1.236796716602403e-4
HCC	chr7	99918422	89122	TRIM4	-	-1178	29194	-2.50136411004332	-0.9247575687985204	18.87723156089647	1.236985614089365e-4
HCC	chr4	7314634	100616471	MIR4798	+	-4184	75	-3.3193946803461447	-1.3197415550513407	18.877229924688926	1.236985614089365e-4
HCC	chr16	88548646	400555	ZC3H18-AS1	-	-13337	1881	-1.9645430602184557	-0.2408762052596213	18.876897643765744	1.2371843216571027e-4
HCC	chr12	6901122	10233	LRRC23	+	3611	9510	-3.5891573125689242	-0.5845065667107872	18.87674323355565	1.2372676876401623e-4
HCC	chr22	47387293	339685	LOC339685	+	-41722	27971	-2.2459501940200246	0.04323042375151626	18.876679753903183	1.2372920785694934e-4
HCC	chr10	132879413	54777	CFAP46	-	-63172	134194	-2.219047770361447	0.0923296956243236	18.876361765201516	1.2374815646138884e-4
HCC	chr15	83283484	646	BNC1	-	27	27555	2.217998494442405	-0.17750954265198873	18.876331926506364	1.2374841364019964e-4
HCC	chr3	161978953	131149	OTOL1	+	-482145	7135	-2.3681991983339845	-0.891776700078954	18.876302290547862	1.2374865769042702e-4
HCC	chr12	18046291	79785	RERGL	-	-43902	9325	-2.8992144897204013	-0.9767011303127374	18.876178909564707	1.2375402581615177e-4
HCC	chr10	131636285	399827	LINC01164	-	-153914	17802	-2.425410394152492	-0.58601339255451	18.876167796535135	1.2375402581615177e-4
HCC	chr2	772472	129787	TMEM18	-	95004	13591	-2.4871219193234597	-0.5913087118488513	18.876108201508302	1.2375621356760594e-4
HCC	chr4	5468039	10141	LINC01587	+	56530	3232	-2.986672013145805	-1.0171996486680022	18.875800197375348	1.237745186103173e-4
HCC	chr19	2095666	126308	MOB3A	-	-604	25235	-2.4000430571453	0.02994665474807021	18.875512912249704	1.2378987083428152e-4
HCC	chr20	5471113	643406	LOC643406	+	83	5939	-2.287971781899775	-0.44776811732102717	18.875511865280167	1.2378987083428152e-4
HCC	chr5	3308829	102467074	LINC01377	+	-130994	3398	-2.3804515833051028	-0.5682391523979091	18.875448418891125	1.2379230925174342e-4
HCC	chr9	136744854	100128593	LOC100128593	+	1307	3751	-3.2068631432702213	-1.1968504473620418	18.87541984297343	1.2379248478264972e-4
HCC	chr9	97221711	57653	SUGT1P4-STRA6LP-CCDC180	+	16715	138870	3.0474894447072924	0.5002600346626428	18.875009288024074	1.2381745159198998e-4
HCC	chr4	85199436	404201	WDFY3-AS2	+	-231952	41260	-2.224203533734474	-0.3998779188892929	18.874691911362188	1.2383637432913648e-4
HCC	chr15	35071222	388112	NANOGP8	-	-14186	1999	-2.9678104406724306	-0.8194064807330989	18.873895182790534	1.2388642757068385e-4
HCC	chr17	45262023	100133991	MAP3K14-AS1	+	57	6551	4.065444974145267	-1.2023501615648433	18.873432027542105	1.2391483035212967e-4
HCC	chr13	114066212	22821	RASA3	-	-11767	100197	-2.589765112973405	-0.4827326559339748	18.8732485777209	1.2392506720430664e-4
HCC	chr5	179121547	30832	ZNF354C	+	-61132	23563	-2.3236911301351797	-0.25448518732937775	18.87295781070207	1.2394227760364508e-4
HCC	chr22	49095409	100128946	LINC01310	+	-228639	31617	-2.431415421824721	-0.11717002460403529	18.872904468920844	1.239440626772726e-4
HCC	chr9	30198600	401497	LINC01242	-	-209854	19520	-2.1764965998357364	-0.21810250395342917	18.872817835601282	1.2394801097939914e-4
HCC	chr7	27193090	3209	HOXA13	-	-7016	3227	3.0370965843685793	0.10637456055765696	18.872551842658012	1.2396361468208138e-4
HCC	chr22	50035108	400935	IL17REL	-	22482	18114	-2.354498490242445	-0.24737924882718224	18.872347690459414	1.239752011785851e-4
HCC	chr12	57607676	115557	ARHGEF25	+	2504	7066	-2.4574534741851717	-0.7209134637749609	18.87216386730269	1.239854674499108e-4
HCC	chr7	158980351	154822	LINC00689	+	28003	17885	-2.465935487768864	-0.6565783266045402	18.872090220306	1.239885730733666e-4
HCC	chr11	10451139	272	AMPD3	+	-462	56903	3.0303783228529464	0.41466679609721946	18.87201370880804	1.2399186499218663e-4
HCC	chr9	135214346	401557	LOC401557	+	-32737	5698	-2.7075187991173544	-1.1266137888350338	18.871545819130418	1.2402060011461357e-4
HCC	chr1	158348056	913	CD1E	+	5640	3858	-2.4102531023472635	-0.3341327167798188	18.87102655475133	1.2405268293478813e-4
HCC	chr19	37013552	147923	ZNF420	+	64670	21810	-2.4811208763104413	-0.12519927377777362	18.870698553202068	1.2407233319887528e-4
HCC	chr12	34255945	84920	ALG10	+	-233664	6021	-2.70373801339203	-0.983884623949977	18.870670205237353	1.2407249470793854e-4
HCC	chr13	76885788	115207	KCTD12	-	-617	6237	3.034879111720225	-0.546651960733219	18.87064052909905	1.240727426286872e-4
HCC	chr19	38361748	5714	PSMD8	+	12802	9275	3.0403509029386653	-0.9173227414801637	18.870544994349707	1.2407727430662052e-4
HCC	chr20	64091541	4987	OPRL1	+	1147	7956	-2.68199633702908	-0.9758973138095289	18.87004847734878	1.241078919875665e-4
HCC	chr11	1084780	4583	MUC2	+	-9905	35634	-2.171411262813359	-0.3024026934761491	18.86918567516538	1.2416235660741128e-4
HCC	chr5	17217766	10409	BASP1	+	-205	59285	2.884928710576207	-0.6976384588823203	18.868606910842686	1.2419835037689065e-4
HCC	chr8	1818456	693181	MIR596	+	-1225	77	-3.0353992190802996	-0.6469523640031491	18.868327828777986	1.2421483841336834e-4
HCC	chr1	2355744	100129534	LOC100129534	-	3083	2247	-2.3070774427954768	-0.14706772437672505	18.868107379732457	1.2422751015958713e-4
HCC	chr6	52363147	85315	PAQR8	+	-1019	45650	2.284512482516802	-0.20317729179485683	18.86803653170577	1.2423043990033794e-4
HCC	chr5	109486981	9867	PJA2	-	77007	75266	-3.1746542787807304	-0.042326168854867674	18.86779263744822	1.242446403565778e-4
HCC	chr1	246971904	57116	ZNF695	-	-36189	62547	-2.3228627439469496	-0.5505180114980701	18.867705464094172	1.2424863390860126e-4
HCC	chr11	373764	338707	B4GALNT4	+	-3969	12323	-2.3128002179424247	-0.6402411582879389	18.867421608076366	1.242649611661839e-4
HCC	chr2	219562658	23363	OBSL1	-	-8888	16397	-2.73127296899259	-0.5330860837717778	18.867403094408928	1.242649611661839e-4
HCC	chr12	130977510	105755954	ADGRD1-AS1	-	-16466	3351	-2.904778544074014	-0.4230703123361051	18.86723941865909	1.242733645354631e-4
HCC	chr13	58318683	106144531	LINC00374	-	85566	21421	-2.8564416503054626	0.27263961883255355	18.86722238288504	1.242733645354631e-4
HCC	chr6	152959557	26271	FBXO5	-	-23525	12564	-3.0899933172390135	-0.8789183211531159	18.866824683564417	1.242975918386758e-4
HCC	chr12	132379953	101928416	LOC101928416	+	-50103	1726	-2.138987250471919	0.35895429072397456	18.866579914675448	1.2431185717331632e-4
HCC	chr22	16596068	150160	CCT8L2	-	3258	2053	-2.3402713810044182	-1.147589848659542	18.866395676088732	1.2432217908023933e-4
HCC	chr3	23603775	7324	UBE2E1	+	202118	85748	-3.263144047072424	-0.4550355794649532	18.866280121714446	1.243280251184921e-4
HCC	chr2	237923827	140739	UBE2F	+	43118	75838	3.1529659578533744	-0.9758766990977876	18.865955023724943	1.2434753040719909e-4
HCC	chr20	44720011	8839	WISP2	+	-5167	12969	-3.1552251837618743	-0.4139658940106047	18.86584066466233	1.243532997672747e-4
HCC	chr1	102854025	1301	COL11A1	-	-254471	232030	-2.1244662994495194	0.108443954331263	18.86526513959774	1.2438913830973387e-4
HCC	chr3	127193001	285311	C3orf56	+	130	5054	-2.2459827646195842	-0.026105505883771134	18.86507309670479	1.2439937022609715e-4
HCC	chr8	48682958	79645	EFCAB1	-	-52353	11918	-2.32605096147699	0.2937924013178704	18.865056525149335	1.2439937022609715e-4
HCC	chr5	179204647	9509	ADAMTS2	-	-140783	234580	-2.4781657075040506	-0.6643895240516903	18.8649688932039	1.244033990149082e-4
HCC	chr18	37337568	105372068	LOC105372068	+	-63108	1941	-2.6694863708108763	0.3508620144180842	18.86472515119253	1.2441760978769238e-4
HCC	chr11	64712909	9379	NRXN2	-	-10279	117015	2.3582744822448745	-0.5532125706493294	18.864611488467617	1.2442333713658015e-4
HCC	chr3	49903884	4486	MST1R	-	247	16635	2.6265224180869287	-0.18986961083880616	18.8643021060823	1.2444183238946197e-4
HCC	chr17	74541416	10871	CD300C	-	-4755	5106	-2.168843758219513	-0.17689374922910966	18.86368176959144	1.2448062100687415e-4
HCC	chr1	228378723	102465444	MIR6742	-	-18386	62	3.329455481939073	-0.061166794376273155	18.86293383043308	1.2452775177489189e-4
HCC	chr6	170136146	102724511	LOC102724511	+	24496	2386	-2.834363106651426	-0.16995664378063216	18.86228041921688	1.2456872725045965e-4
HCC	chr20	3706317	6614	SIGLEC1	-	-811	20159	-2.418026176444719	-0.3278340873203678	18.86217014182582	1.245741058972253e-4
HCC	chr6	165203852	168090	C6orf118	-	-105770	29959	-2.3350923102925076	-0.6896476860696883	18.862146351661075	1.245741058972253e-4
HCC	chr8	53882343	8601	RGS20	+	-1471	33051	3.4945344298663947	-0.5606416537584505	18.862063984085978	1.2457779677655734e-4
HCC	chr2	98914656	343990	KIAA1211L	-	-21565	142376	-2.9828176693577997	-0.5722562998148877	18.862009315480122	1.2457967875167342e-4
HCC	chr7	4163686	221935	SDK1	+	-34001	139315	-2.5073342438538626	0.3897663810854364	18.861931740356063	1.2458305683884732e-4
HCC	chr20	51193571	3755	KCNG1	-	170433	19483	-2.3137447243160105	-0.4361377117138043	18.86181997801166	1.2458866795638247e-4
HCC	chr11	1028395	4588	MUC6	-	-8311	23883	-2.6374566855255863	-0.7584102736811117	18.86139722597094	1.246145941972706e-4
HCC	chr12	130994234	105755954	ADGRD1-AS1	-	258	3351	-3.1823807999261096	-1.3106890651762777	18.861254811979528	1.2462220932465907e-4
HCC	chr4	107381237	9061	PAPSS1	-	-339026	106598	-2.3258361001128836	-0.5089119576781342	18.860886945761216	1.2464455609663405e-4
HCC	chr7	128031696	64101	LRRC4	-	747	3879	2.6894504024922745	-0.15334410343777355	18.860488622225034	1.2466889750659485e-4
HCC	chr8	141636713	389690	MROH5	-	129483	73402	-2.2416100862745303	-0.05887726949122103	18.86024187285043	1.24683335711139e-4
HCC	chr16	2430028	899	CCNF	+	-634	29465	-3.4403724639354016	0.21648406316155458	18.85988500142465	1.2470497476847436e-4
HCC	chr6	168344912	168002	DACT2	-	25158	26925	-2.329070828127289	-0.47131208368791316	18.859583264262767	1.2472301258015497e-4
HCC	chr21	45642819	54039	PCBP3	+	906	298730	2.619264621370554	-0.8421125611990142	18.8595290158462	1.2472486952339683e-4
HCC	chr8	141783927	100302147	MIR1302-7	-	-2386	72	-2.9703355530397073	-0.8964138637403332	18.859468244765544	1.247271530199014e-4
HCC	chr20	36286284	22839	DLGAP4	+	20039	222315	-2.228302647243142	-0.4678854886414926	18.85909936702398	1.2474958502094082e-4
HCC	chr1	2858310	100287898	TTC34	-	68645	148298	-2.2930374002073814	-0.616083875354336	18.858557076994657	1.2478336477261392e-4
HCC	chr1	15178436	727684	C1orf195	-	6812	3151	-2.9414055643730332	-0.6089884787570529	18.858312458328925	1.2479767706322304e-4
HCC	chr7	128031353	64101	LRRC4	-	404	3879	2.4540208600457074	-0.05932632724233613	18.858219293246094	1.2480091532189586e-4
HCC	chr17	79168837	64772	ENGASE	+	-93900	13667	-2.063191031598792	0.0896482785242251	18.858211269685153	1.2480091532189586e-4
HCC	chr1	50103848	1996	ELAVL4	+	62	99876	-2.295659840452911	0.2704902395509616	18.857510494614573	1.2484508154402178e-4
HCC	chr17	79485798	146713	RBFOX3	-	-30350	426804	-2.723686049693462	-0.8548370268332748	18.857304711260554	1.2485685900615113e-4
HCC	chr9	134655230	414316	COL5A1-AS1	-	2387	3459	-2.0121755353442787	-0.4801336396787992	18.856909296277074	1.2488105196576397e-4
HCC	chr2	230989933	348761	SPATA3-AS1	-	-6099	11665	-2.8816647572624445	-0.21337139704257518	18.856740807352978	1.2489039105207292e-4
HCC	chr4	8834976	3166	HMX1	-	-36841	4771	-2.1406477051796324	-0.43401377079831766	18.85617397604384	1.2492581656367764e-4
HCC	chr5	179263569	9509	ADAMTS2	-	-81861	234580	-2.217385850454588	-1.0417406180562772	18.856100130914783	1.2492896029247884e-4
HCC	chr1	31743171	100423028	MIR4254	-	-15564	76	-2.399914770011415	0.12360501960620941	18.855798598871296	1.2494701755690364e-4
HCC	chr7	1639100	260341	TFAMP1	+	-24630	2223	-2.6659410836143964	-1.1113996890637163	18.855551794034938	1.249604215168838e-4
HCC	chr4	7253271	100616471	MIR4798	+	57179	75	-2.5295171492834543	-0.29276002271872215	18.855542293791558	1.249604215168838e-4
HCC	chr8	141864756	100302147	MIR1302-7	-	78443	72	-2.1306871239418057	0.37841151611556395	18.855464968089116	1.249622177399453e-4
HCC	chr6	44489878	100616352	MIR4642	+	-54237	82	-2.606283956079982	-0.19073272455912232	18.855463189704082	1.249622177399453e-4
HCC	chr9	130927628	84929	FIBCD1	-	-11224	36415	-2.7773804680971246	-0.15239724458706705	18.854822680168866	1.250024921469265e-4
HCC	chr7	80114066	2770	GNAI1	+	20758	84586	-2.3140383631164507	-0.5937413715561265	18.854590167419808	1.2501603662608399e-4
HCC	chr4	107694	255403	ZNF718	+	16782	39684	2.7428765325827595	-0.43066234782059	18.854508306329734	1.2501970820690377e-4
HCC	chr5	178590455	91522	COL23A1	-	-100	352940	3.6135876681032726	-1.036319087832016	18.85443022164261	1.2502313239956759e-4
HCC	chr16	3564591	197358	NLRC3	-	-12813	38369	-3.2964684758542964	-1.415346937587922	18.854345076589155	1.2502701948650233e-4
HCC	chr16	86900605	440390	LINC02181	+	157179	6208	-2.6581610536284237	-0.9965381119626928	18.853972975974465	1.2504971746502886e-4
HCC	chr21	45802457	100129027	LOC100129027	-	-33962	8579	-2.1187924139770202	-0.7069946760746432	18.853706263961687	1.2506550949723671e-4
HCC	chrX	142265746	51438	MAGEC2	-	60456	2949	-2.8870138130560585	-0.896685886402936	18.853371015794465	1.250857978564154e-4
HCC	chr2	140610775	102465692	MIR7157	-	24090	60	-2.3538373204492324	-0.44821959485850527	18.853180200069872	1.2509661694867666e-4
HCC	chr5	27430411	643401	PURPL	+	41881	24110	-2.967882947990402	-0.9906090519295301	18.852924628504837	1.2511168429519317e-4
HCC	chr9	124503365	2516	NR5A1	-	-4055	26185	2.434052342776715	0.16119115196509753	18.852503958945178	1.2513758411662176e-4
HCC	chr5	60211142	25859	PART1	+	276571	59945	-2.2181055405177914	0.13710128451642295	18.85179201677896	1.2518260345315986e-4
HCC	chr7	152516516	100128822	LINC01003	+	-52392	1423	-3.181360870359574	-0.6005538472512737	18.851355678391172	1.252095466009039e-4
HCC	chr19	2723823	148252	DIRAS1	-	2431	6826	-2.424372162948077	-0.42068428300671	18.8513103313945	1.2521082725278573e-4
HCC	chr17	80445888	100616359	MIR4730	+	-26470	76	-2.649340164818153	0.3341946059889015	18.851202975839698	1.252161784545292e-4
HCC	chr1	3425598	27237	ARHGEF16	+	28985	26531	-2.7783433969957	-0.14627901088840112	18.85113762854253	1.252187721704985e-4
HCC	chr20	62874622	109623463	SNORA117	-	-8281	98	-2.4997260993124226	-0.7419488999912363	18.851036362010312	1.2522214694883274e-4
HCC	chr19	30635903	9745	ZNF536	+	-263510	341194	-2.311335897940673	-0.7609539230568285	18.851034548736898	1.2522214694883274e-4
HCC	chr22	19149794	2928	GSC2	-	-489	1293	2.7211832206469104	-0.8018270849642278	18.850589682719814	1.2524965874391434e-4
HCC	chr7	4613948	221937	FOXK1	+	68351	89145	-2.4021260837641973	-0.658410962000843	18.850460542604594	1.2525644224302936e-4
HCC	chr2	233084713	3635	INPP5D	+	-24746	147937	-2.9021285581896694	-1.182134071582097	18.85038255109302	1.2525986723871534e-4
HCC	chr20	63178790	406909	MIR124-3	+	-290	87	2.8415246342283345	-0.6244231986244589	18.8500767019555	1.252782567253236e-4
HCC	chr17	28717734	83871	RAB34	-	-155	3609	2.75877542007492	-0.7475771869861804	18.849967224990763	1.2528375034880502e-4
HCC	chr20	62654514	28231	SLCO4A1	+	-12069	29851	-3.17357863106718	-0.6133665661397385	18.84962832037592	1.253043148646202e-4
HCC	chr11	134391843	27087	B3GAT1	-	-20075	33415	-2.5782019765415556	-0.4461735052277776	18.849363361671593	1.2531907414775213e-4
HCC	chr4	8788600	3166	HMX1	-	-83217	4771	-2.159514576711874	0.03300008177587742	18.84933369880437	1.2531907414775213e-4
HCC	chr11	69828562	2248	FGF3	-	9138	9457	-2.0110726423472864	-0.16699413254542894	18.849326159937686	1.2531907414775213e-4
HCC	chr5	101962576	353189	SLCO4C1	-	-333973	62564	-2.633968162124081	0.24733521385160903	18.849113695921176	1.253313363862011e-4
HCC	chr15	65332672	26832	RNU5B-1	+	-27995	117	-2.4181750520620633	-0.5107621291057105	18.84899045530932	1.2533773689018445e-4
HCC	chr1	184037323	23127	COLGALT2	-	-447	101939	3.035201536148512	0.9485525844866818	18.848877791514404	1.2534314443012585e-4
HCC	chr13	112979541	23263	MCF2L	+	-229	120428	-3.0198453616874286	-0.5795785899305165	18.848839608381994	1.2534314443012585e-4
HCC	chr11	117797126	57453	DSCAML1	-	-135	369490	4.389488117637339	-0.8368159605381384	18.84883066841201	1.2534314443012585e-4
HCC	chr12	54571327	5153	PDE1B	+	-9883	17796	-2.703977516137133	-0.7082930776968773	18.848778935983724	1.25344846509249e-4
HCC	chr16	85202143	400548	LINC02139	+	-64993	12294	-2.273892712550202	-0.6145734421498511	18.84874190653497	1.253455824445139e-4
HCC	chr5	114361160	3781	KCNN2	+	1159	134182	3.974373631281832	-0.06997013436012839	18.847665102284452	1.2541466493045102e-4
HCC	chr4	6309396	7466	WFS1	+	-39546	33416	2.2499385000615204	0.3238521199978146	18.847481221266527	1.2542505725498374e-4
HCC	chr17	63972908	6329	SCN4A	-	-10	34365	-2.7790299404176517	-0.583856452067858	18.846842430585404	1.2546536936189275e-4
HCC	chr2	26849540	56896	DPYSL5	+	-1116	101928	2.8410383927205776	-0.2922821905652034	18.84666054268107	1.2547563484519004e-4
HCC	chr10	69766367	1305	COL13A1	+	35521	157261	-2.3675153455795277	-0.14355577493289023	18.846472090961626	1.2548567517038195e-4
HCC	chr20	24892635	8530	CST7	+	56595	10699	-2.896918621637393	-0.8636456703026325	18.846456262412957	1.2548567517038195e-4
HCC	chr10	133010342	399829	LINC01168	+	-44808	10964	-2.3754462034291666	-0.019086483220247575	18.84610575222017	1.2550703702922378e-4
HCC	chr16	85238907	197196	LINC00311	+	44051	5122	-2.592671813761074	-0.9060610482445793	18.845866535837658	1.2552107854018005e-4
HCC	chr1	8318230	50651	SLC45A1	+	-145	26083	3.576936338731215	-0.34304609268476116	18.845383992415535	1.2555113688216476e-4
HCC	chr16	50620522	101927272	LOC101927272	+	48333	2785	-2.745606686889373	-0.8777083351836665	18.845186718423705	1.2556110970312015e-4
HCC	chr14	77199675	57156	TMEM63C	+	-17916	77737	-2.4921438563118854	-0.4079818706903	18.845180833490794	1.2556110970312015e-4
HCC	chr1	227928238	100847072	MIR5008	-	-13445	94	-2.146114238381226	0.301848138699435	18.84479259431242	1.2558496862766585e-4
HCC	chr7	56804071	401357	LOC401357	-	-8665	3613	-2.7503887798313285	-0.504261620093128	18.844747020168683	1.255862688793407e-4
HCC	chr12	130688271	23504	RIMBP2	-	-28034	284659	-2.3988062106002723	-0.6605017771490422	18.84462828388272	1.2559238633859477e-4
HCC	chr17	65463154	105827617	LINC02563	+	-5613	868	-3.086988224239121	-1.2121927642550745	18.844442078233122	1.2560294684763762e-4
HCC	chr2	557600	105373352	LOC105373352	+	601	3892	-2.2831657842886184	-0.5711794880133505	18.844197583891745	1.256173469215619e-4
HCC	chr7	118704037	56311	ANKRD7	+	-479379	18073	-2.1108176743969493	-0.041222483021715155	18.843952136339944	1.256318114610281e-4
HCC	chr20	64048418	54345	SOX18	-	-1208	1901	2.1752922981133263	-0.40045515314734953	18.84381857389076	1.2563890781344146e-4
HCC	chr7	1590906	114796	PSMG3-AS1	+	-20833	19553	-2.4391418271430183	-1.0288289726214057	18.84350432671478	1.2565790720769706e-4
HCC	chr13	106536627	1948	EFNB2	-	1587	45310	4.280454566734728	-0.2566758674455948	18.84325106698541	1.2567289122478563e-4
HCC	chr7	157682274	406945	MIR153-2	-	107852	87	-2.311127047248353	-0.44974414036402127	18.843222333889237	1.2567308298432197e-4
HCC	chr15	26842517	2558	GABRA5	+	24202	82492	-2.316166702849685	-0.6707850618770365	18.842945403206265	1.2568962865311503e-4
HCC	chr2	230068668	151473	SLC16A14	-	-331	34026	-3.3272709643959657	-0.601855669059297	18.842896280120677	1.2569116409117791e-4
HCC	chr5	180614046	92304	SCGB3A1	-	22559	1383	-2.509680762140178	-0.710484944250874	18.84281318121606	1.2569338530305302e-4
HCC	chr7	41965749	3624	INHBA	-	262641	17995	-2.753070708146086	0.10654219439266918	18.84281092966988	1.2569338530305302e-4
HCC	chr1	7433048	102725193	LOC102725193	-	43294	7268	-2.714669267870901	-0.7649611837650513	18.842273385798194	1.2572711080204425e-4
HCC	chr6	156060265	100302259	MIR1202	+	-113468	83	-2.3440380208704386	-0.5913789899259287	18.842206007499577	1.257298501016532e-4
HCC	chr2	140610823	102465692	MIR7157	-	24138	60	-2.626728441567656	-0.56127802235062	18.841942331155835	1.2574552963775284e-4
HCC	chr22	49016474	100128946	LINC01310	+	-149704	31617	-2.3194373892965494	-0.6641002371187307	18.841845365331224	1.2575021998461667e-4
HCC	chr1	68818719	105378785	LINC01707	+	237179	129105	-2.5885795866464085	-0.6672870995544119	18.841645329246774	1.2576170606548302e-4
HCC	chr8	35235281	137970	UNC5D	+	176	561094	2.5588278353122105	-0.2122283450445403	18.84139933449179	1.2577622372682341e-4
HCC	chr7	100767063	7455	ZAN	+	-33437	64172	-2.682371425267851	-1.076728077214606	18.84099479166848	1.258011994885364e-4
HCC	chr2	100564005	79031	PDCL3	+	-1049	13784	-2.650458424908588	-0.007256749377790146	18.84059428800618	1.2582591380690749e-4
HCC	chr8	142797789	8581	LY6D	-	11197	1711	-2.289236754847525	-0.5144287835499077	18.840516815221292	1.2582932135383768e-4
HCC	chr19	16330718	10365	KLF2	+	-5892	3837	-2.4601094722361747	-0.49235640448333207	18.840181568370916	1.2584973560222535e-4
HCC	chr6	169993958	100131532	LOC100131532	+	-31335	5056	-2.6924323576604547	0.030225571974991913	18.840145340275704	1.2585042250688698e-4
HCC	chr15	67823540	390598	SKOR1	+	-3836	14133	2.6735414428695448	-0.5173275178404689	18.84008960999867	1.2585239619873577e-4
HCC	chr9	134473795	6256	RXRA	+	-67213	34005	-1.9904531753646328	0.26417584391534943	18.839849737595394	1.2586652054486405e-4
HCC	chr8	141582750	389690	MROH5	-	75520	73402	-2.5044478895641467	0.32540480868317856	18.839759246027135	1.2587078842654412e-4
HCC	chr8	46244262	389652	ASNSP1	-	-373381	38429	-2.444333837299097	-0.06874965942538805	18.839566729721987	1.258817895358549e-4
HCC	chr11	2778011	10984	KCNQ1OT1	-	78013	91671	-2.6837171896350664	-0.8599854936421713	18.839299950741704	1.2589769321198733e-4
HCC	chr16	88435233	84627	ZNF469	+	-7762	13287	-2.434568191015731	-0.47347592951282996	18.8385625997714	1.259446666030387e-4
HCC	chr11	117828375	486	FXYD2	-	283	8018	-2.1351567660006534	-0.47940580069054595	18.838482827283173	1.2594822944914409e-4
HCC	chr6	168062491	79981	FRMD1	-	-13375	20083	-2.7329335571897477	-0.5645598989687776	18.838448111271077	1.2594881724010414e-4
HCC	chr12	124301288	144347	RFLNA	+	-12124	26861	-2.6905004792507463	-0.7398282476981707	18.838209657896563	1.2596285891696473e-4
HCC	chr3	138435296	83850	ESYT3	+	-723	45370	2.44916954791424	-0.49682130455768014	18.837989577370713	1.2597568873899353e-4
HCC	chr21	45994209	1291	COL6A1	+	-12460	23301	-2.551200279527212	-1.3889276011344813	18.837871089398135	1.2598180964853184e-4
HCC	chr17	76903148	146664	MGAT5B	+	-30501	77743	-2.374412253792843	-0.6102743992226556	18.836931832572226	1.2604215607489878e-4
HCC	chr2	240324391	2817	GPC1	+	111307	32381	-2.315657466818299	0.2282136545634809	18.836889081147646	1.26042303550502e-4
HCC	chr1	6916268	23261	CAMTA1	+	-130944	102878	-2.7886357305506384	-0.3028954323656849	18.836877976226873	1.26042303550502e-4
HCC	chr2	240169376	150677	OTOS	-	28720	1628	-2.4631041943646355	-0.6798524871839062	18.836824939738058	1.2604410259200102e-4
HCC	chr13	57286580	729250	PRR20E	+	-119383	3022	-3.0691995594098977	-0.45884399241755064	18.836125276542404	1.2608863973509062e-4
HCC	chr11	69775044	2249	FGF4	-	-359	4388	2.4712938911285653	-0.4570557332502608	18.835966323499434	1.2609744141144384e-4
HCC	chr1	58250440	1600	DAB1	-	-107	1255770	2.8349545035753074	0.6071665447432766	18.83563210783776	1.2611783164407774e-4
HCC	chr15	81867093	84206	MEX3B	-	-179050	4366	-2.282902928893311	-0.22290511746130637	18.835323625497104	1.2613452833702219e-4
HCC	chr17	81131181	9625	AATK	-	-767	14653	-2.8908137370548905	-0.5857545973288253	18.835317188845195	1.2613452833702219e-4
HCC	chr2	194088	26751	SH3YL1	-	-62252	38205	-2.111633599370147	-0.13258717659994354	18.83530217561166	1.2613452833702219e-4
HCC	chr5	13579427	1767	DNAH5	-	-365053	254152	-2.8611922467411004	-0.06348165664923315	18.834988056250708	1.2615359552944295e-4
HCC	chr1	2894620	100287898	TTC34	-	104955	148298	-2.661278449509749	-0.3384797510652677	18.834791846109248	1.2616486626255852e-4
HCC	chr17	73549595	101928251	LOC101928251	+	-35912	5089	-2.223591639490485	0.26107324681711536	18.83474809108789	1.261660533454325e-4
HCC	chr1	165373986	4009	LMX1A	-	17271	154849	-2.689432137161011	-0.24389007462283738	18.834204970348722	1.2620027611532755e-4
HCC	chrX	132957152	90161	HS6ST2	-	-4243	335386	3.2729839941237078	-0.47330417576730816	18.834000699479105	1.2621208448978185e-4
HCC	chr7	112621736	101928012	LOC101928012	+	645	85687	-2.348655943907353	-1.1718836347309605	18.833842831571026	1.262208232565333e-4
HCC	chr20	63460129	3785	KCNQ2	-	-12548	38999	-2.2349490142102093	0.1771973792612743	18.833568574803266	1.2623726543115534e-4
HCC	chr11	64072040	23769	FLRT1	+	31850	15284	2.7308887809192717	-0.1034419479462822	18.833423146773328	1.26243669505771e-4
HCC	chr10	133010290	399829	LINC01168	+	-44756	10964	-1.8065822548482229	2.059428487940825	18.833420201723296	1.26243669505771e-4
HCC	chr8	143014116	100133669	LY6E-DT	-	-4274	36360	2.0495089681846834	-0.09534930683846647	18.833116719700822	1.2626204933717107e-4
HCC	chr20	63069514	100144597	LINC01056	+	-31503	15853	-2.4575614708817093	-0.2884996832520692	18.832906117042633	1.2627428284595486e-4
HCC	chr3	128417833	285224	DNAJB8-AS1	+	45761	8724	-2.637638100724691	-0.1590857682960043	18.832585484099	1.2629380281632774e-4
HCC	chr2	134601580	81615	TMEM163	-	-117421	263243	-2.3752512773868806	-0.22971111792060508	18.832496099789765	1.2629801268436436e-4
HCC	chr5	179152986	30832	ZNF354C	+	-92571	23563	-2.301528096905881	-0.10209699889886913	18.832374764924765	1.2630433842536e-4
HCC	chr19	55490874	284297	SSC5D	+	-2371	30597	-2.8198497513513745	-0.5468285566358017	18.83197000003195	1.2632778284730187e-4
HCC	chr1	44407020	55182	RNF220	+	-1860	246565	3.239320965152091	-0.44784128993195005	18.83196914493714	1.2632778284730187e-4
HCC	chr22	32206949	110806273	SLC5A4-AS1	+	-1834	68501	-2.3800306795941033	-0.5114258245443747	18.831908888043742	1.263300647578119e-4
HCC	chr14	95068260	23405	DICER1	-	-65243	47276	-2.1759973670040424	-0.49924609156660305	18.831825146205944	1.263339022333797e-4
HCC	chr11	68374235	4041	LRP5	+	-61626	136667	2.4675846304557782	-1.1090402791431364	18.831392564215665	1.2636039015291847e-4
HCC	chr2	47570730	56660	KCNK12	-	399	49556	2.95402729923403	-0.818609578514713	18.831373671028373	1.2636039015291847e-4
HCC	chr2	26142486	150946	GAREM2	+	30605	16573	-2.548340834321123	-0.7995244672850798	18.83133053106731	1.2636153876721413e-4
HCC	chr11	33819221	101928440	FBXO3-DT	+	-44522	972	-2.309247767377144	0.11835997232622568	18.83117244187448	1.2637030297636863e-4
HCC	chr8	21758906	2675	GFRA2	-	-29928	96817	-2.542764917836549	-0.9290752482285277	18.830996554018682	1.2638024713213119e-4
HCC	chr6	45835626	53405	CLIC5	-	-101971	39145	-2.6445469851408654	-0.9571663953456611	18.830483894701246	1.264125099019608e-4
HCC	chr21	25779477	522	ATP5PF	-	43823	11175	-2.90275034414825	-0.5261234203182845	18.830264717486948	1.264253267380059e-4
HCC	chr3	129605593	23129	PLXND1	-	-1146	51527	2.9076781401964813	-0.8324794971716688	18.830136432055486	1.2643211989904203e-4
HCC	chr5	10973549	1611	DAP	-	212274	82046	-2.5069442108518927	-0.40565450662152125	18.83002852673578	1.2643756246709625e-4
HCC	chr3	58635636	11170	FAM107A	-	8026	63499	-2.6850652658470686	-0.5733504365056853	18.8299207047491	1.264429997700274e-4
HCC	chr9	135614259	360203	GLT6D1	-	-25281	15885	-2.329449870006582	-0.15085723744200596	18.829850733832295	1.2644592803168073e-4
HCC	chr16	68505232	146198	ZFP90	+	33981	27924	-2.698027932710906	-0.4408453576930168	18.829722446046354	1.2645272255631186e-4
HCC	chr5	23672086	56979	PRDM9	+	-164431	20430	-2.9805452965017003	-0.6387965796781779	18.82965290881205	1.2645562233899637e-4
HCC	chr8	48978300	6591	SNAI2	-	56860	3760	-2.3971154092472498	-0.43572750472718447	18.8294650171999	1.2646636935337012e-4
HCC	chr6	165715996	10846	PDE10A	-	53896	334814	-2.1486637363238437	-0.24183702600753737	18.829382288935328	1.2647014414118624e-4
HCC	chr11	46904901	4038	LRP4	-	-13721	61906	-2.3248425903135277	-1.1941025617489534	18.828402772909385	1.265333974257148e-4
HCC	chr7	81437455	105369146	LOC105369146	-	-124364	46073	-2.6476846397493468	-0.1728561911509416	18.828237485997334	1.2654265145229903e-4
HCC	chr17	83199445	388574	RPL23AP87	+	27452	13908	-2.8914221110932186	-0.6366471157482625	18.82815630503339	1.2654632594409016e-4
HCC	chr1	235649835	2786	GNG4	-	-158	102309	3.3629261446372705	-0.7481716222768147	18.82764850775343	1.265783089712656e-4
HCC	chr8	142797599	8581	LY6D	-	11007	1711	-2.483471132951652	-0.05226968096376023	18.82752699291511	1.2658466133984493e-4
HCC	chr20	47843111	55959	SULF2	-	56495	129211	-2.27512055899548	-0.11991259791683971	18.827341494988048	1.2659526066924172e-4
HCC	chr11	6271431	887	CCKBR	+	-11757	12454	-2.3058628766344746	-0.6400219941188944	18.827138886427495	1.2660699668285162e-4
HCC	chr15	100895855	220	ALDH1A3	+	-16163	36934	-2.532089198044869	-0.5797895199264416	18.826766206350477	1.2663002441637335e-4
HCC	chr3	57097980	50650	ARHGEF3	-	18672	351891	-2.850443866057462	-0.2640885418466581	18.826695501125826	1.2663189590889475e-4
HCC	chr6	170285254	28514	DLL1	-	-5355	8404	-2.598594712601181	-0.8522441343336457	18.826686428843644	1.2663189590889475e-4
HCC	chr9	86945805	2619	GAS1	-	-1384	2828	2.5913388524094256	-0.04905826507590363	18.826372901167076	1.266510004021136e-4
HCC	chr1	53438870	163742	SLC25A3P1	-	-1150	1651	-3.296206228952384	-0.6319577479923563	18.826239371639247	1.2665815443938183e-4
HCC	chr7	27213106	100316868	HOTTIP	+	-12685	6839	2.2519877721740946	-0.3085371882171943	18.826126965135124	1.2666390615653135e-4
HCC	chr22	49637530	348645	C22orf34	-	-20012	243018	-2.6008157116722033	-0.30180250298649913	18.826028560119	1.2666872830710058e-4
HCC	chr7	353902	442497	LOC442497	+	25523	3455	-2.1907852934833443	-0.07948348530042666	18.82597194395019	1.2667077536115433e-4
HCC	chr19	29507290	284395	LOC284395	-	-18462	238742	-2.2200335632239616	-0.44993896223128865	18.82550955766164	1.2669977372977708e-4
HCC	chr11	43502973	100313777	MIR670	+	56683	98	-2.5897626083240226	-0.9448357544150968	18.825372323328992	1.2670604356853902e-4
HCC	chr2	7089990	101929452	LOC101929452	-	12110	15154	-2.280141373853635	0.20022742191042875	18.825363590507038	1.2670604356853902e-4
HCC	chr7	158511714	693180	MIR595	-	-21099	96	-2.187896606740815	-0.20584346704013723	18.825288506235147	1.2670931819380724e-4
HCC	chr1	36649260	1441	CSF3R	-	165946	17272	-2.41706496903267	-0.8361868144294136	18.82515880781493	1.2671622120954027e-4
HCC	chr15	60004663	27023	FOXB1	+	-441	1722	2.431385646283989	0.2602027199034827	18.824943702688472	1.2672879912727862e-4
HCC	chr8	103371740	115908	CTHRC1	+	-225	11490	2.88543494734	0.298715043200743	18.82475624835576	1.2673954096826861e-4
HCC	chr3	193241079	57110	HRASLS	+	49	29728	2.4475217620386753	-0.15908308404777552	18.82423426512168	1.267709344865399e-4
HCC	chr7	139524182	154790	CLEC2L	+	-254	21064	2.4887379499970446	-0.1333947339987555	18.82423227679002	1.267709344865399e-4
HCC	chr20	63402564	1137	CHRNA4	-	41168	18087	-2.293396896604268	-0.3546773325044961	18.82419047419998	1.267719988484723e-4
HCC	chr5	112420024	54508	EPB41L4A-DT	+	-441	1399	3.6172411926534314	0.031116966582422124	18.822888875628188	1.2685682429665752e-4
HCC	chr1	58577504	4070	TACSTD2	-	10	2072	2.307845885565377	0.0363019285200501	18.822612068665038	1.268735206394917e-4
HCC	chr8	98426949	3788	KCNS2	+	73	3774	2.8554640685154524	-0.14469700331865648	18.8224309861193	1.2688385107465972e-4
HCC	chr5	129904845	337876	CHSY3	+	-15	281805	3.3985177172185943	-0.5248855700729221	18.822344530559395	1.2688788704698798e-4
HCC	chr5	135028768	100996485	C5orf66	+	4512	311401	2.582728928545171	-0.6115050559732538	18.822050571009385	1.2690572882330007e-4
HCC	chr11	46238147	90993	CREB3L1	+	39491	43785	2.816205663506459	-0.4370839935396466	18.821913756855977	1.2691311633452986e-4
HCC	chr1	205343809	55220	KLHDC8A	-	-13191	20936	2.577155659310519	-0.5521747462086974	18.821692923436473	1.2692609535337255e-4
HCC	chr10	7408582	57713	SFMBT2	-	-759	250718	4.389848365233553	0.30524428924135466	18.821639084249462	1.2692702806607243e-4
HCC	chr9	135576141	100130954	LINC01502	+	-1216	12188	-2.3686213266188125	-0.5220264233484346	18.82162733634047	1.2692702806607243e-4
HCC	chr5	97542069	102546227	LINC01340	+	-37373	166356	-2.8196051201725982	-0.5760270930809664	18.82151363483065	1.2693211025014702e-4
HCC	chr17	78316186	100996291	LINC01993	-	37694	17144	-2.6310429206267565	-0.6614645207104171	18.82149939810209	1.2693211025014702e-4
HCC	chr10	130761976	100422867	MIR378C	-	-200692	81	-2.1548582617943794	-0.40627551476407425	18.82127147842082	1.2694556297801943e-4
HCC	chr10	3263700	105376360	LOC105376360	+	54995	432069	-2.423317495718487	-0.6954193907774573	18.820908965928815	1.2696797647643855e-4
HCC	chr17	56662274	9241	NOG	+	-68575	1892	-2.589461276285035	0.38703479942259805	18.820836947361215	1.2697105430171121e-4
HCC	chr11	2100571	619552	MIR483	-	-33638	76	-2.643686543552865	-0.2365982168746236	18.820786562168273	1.2697269206385047e-4
HCC	chr3	123448206	111	ADCY5	-	-339	166250	2.8657605962165924	-0.29442619230024286	18.820078588506462	1.2701811428597338e-4
HCC	chr7	152736794	57180	ACTR3B	+	22955	95631	-2.3226096668831073	-0.38344267161812823	18.8199118117478	1.2702750412295702e-4
HCC	chr1	2863757	100287898	TTC34	-	74092	148298	-2.4073601221195084	-0.34776535772780337	18.819847082617727	1.2703009800907672e-4
HCC	chr12	52790142	3850	KRT3	-	-5966	6424	-2.705847348184971	-0.42447868072304	18.819790684076814	1.2703213713496288e-4
HCC	chr17	75836056	201294	UNC13D	-	-8661	17492	-2.7835321438228324	-0.1612168338485716	18.81966672769125	1.2703867597333205e-4
HCC	chr7	1285036	340260	UNCX	+	-52654	4945	-2.1384173640072364	0.31279475632765796	18.819466057806288	1.2705017574518346e-4
HCC	chr18	8783869	23255	MTCL1	+	-66498	115407	-2.6875714693904946	-0.6794057558764697	18.819442519170508	1.2705017574518346e-4
HCC	chr7	61417	102723672	LOC102723672	-	-88021	4994	-2.2781908957698667	0.14347163679935793	18.81909569444931	1.2707156287584191e-4
HCC	chr1	910235	100130417	LOC100130417	-	-9457	2875	3.441875304208836	-0.22317467616549044	18.81891967698101	1.270815725424972e-4
HCC	chr10	11908255	219731	PROSER2-AS1	-	13545	45103	-2.5778052783967476	-0.7659370541445969	18.818866720589753	1.2708338329387947e-4
HCC	chr10	11343698	414196	CELF2-AS1	-	-976	27841	-2.225126240369555	-0.14787812364176525	18.818825126581686	1.270844370191376e-4
HCC	chr17	27587622	3965	LGALS9	+	43526	18413	-2.402929325894052	-0.4901616788710063	18.818380163852623	1.271123702330987e-4
HCC	chr1	4061760	105376672	LINC01345	-	112780	1832	-2.126609741326021	-0.32916338626153374	18.81830830064271	1.271146323974913e-4
HCC	chr9	65383887	653427	FOXD4L5	-	98678	3109	-2.5703682213861914	-0.37772601686438817	18.818294663579096	1.271146323974913e-4
HCC	chr5	38190263	101929745	LINC02119	+	-41783	5236	-2.8843809978749997	-0.7290389285111231	18.818205011155143	1.2711888943298526e-4
HCC	chr9	130384595	445	ASS1	+	60112	56568	-2.4032103423769198	-0.7578053512301275	18.817834515100046	1.271418663041606e-4
HCC	chr21	37005644	53820	RIPPLY3	+	506	13509	3.0046657625102946	-0.7772036283687324	18.81771202858826	1.2714831311929614e-4
HCC	chr2	131531243	90557	CCDC74A	+	-3568	5992	-2.1670987163739475	-0.38293709525570246	18.817602973254573	1.2715316275226728e-4
HCC	chr11	65585299	254102	EHBP1L1	+	-9261	16613	2.494114665542984	-0.8533104812947201	18.817587728721072	1.2715316275226728e-4
HCC	chr15	66706712	4091	SMAD6	+	-4376	79664	2.477605233124584	-0.6469721026878729	18.817450743555497	1.2716057683494789e-4
HCC	chr5	179130221	30832	ZNF354C	+	-69806	23563	-2.503832025939352	-0.6223508484511151	18.8173882745185	1.2716302319743075e-4
HCC	chr4	1002144	10861	SLC26A1	-	8704	14366	2.5336247362836635	-1.0929035537828335	18.81705010427158	1.2718385265703775e-4
HCC	chr5	137538484	6695	SPOCK1	-	39155	524032	-2.849837214850857	-1.1173811520069774	18.81684213255904	1.271960025144708e-4
HCC	chr8	144266750	642658	SCX	+	-192	1926	2.1055353490551294	-0.15503212082598686	18.816559515107947	1.2721313215735268e-4
HCC	chr9	114504899	25861	WHRN	-	-557	103377	-3.320960901702071	-0.0611484145250811	18.816386000255513	1.2722298648357877e-4
HCC	chr10	133072307	100128127	ADGRA1-AS1	-	-14390	1449	-2.312473225668748	-0.20031743663616283	18.816351230660686	1.2722358652003814e-4
HCC	chr12	48004592	1280	COL2A1	-	90	31538	3.4331000952396034	-0.6503129054694903	18.81622563532339	1.2723024511790206e-4
HCC	chr1	175201577	9674	KIAA0040	-	8484	36107	-2.432788320359744	-0.9083320358292963	18.816191659241234	1.2723079230310156e-4
HCC	chr22	45448470	26150	RIBC2	+	-34779	18732	-2.4584480734551057	-0.48157732468780357	18.816106936065403	1.27234724757004e-4
HCC	chr9	130940154	84929	FIBCD1	-	1086	36631	2.7942999639653388	0.051888484292685555	18.815559268526073	1.2726954464015253e-4
HCC	chr21	45000952	378825	PICSAR	-	-3775	5520	-2.5530077232442627	-0.6013299409020251	18.81547159263117	1.2727367537980765e-4
HCC	chr8	10659543	94137	RP1L1	-	4436	48758	-2.4214473097865956	-0.4778075822500318	18.8153299479254	1.2728140775978414e-4
HCC	chr17	79264920	64772	ENGASE	+	-189983	13667	-2.20998653201547	-0.17619496679270433	18.81489365323494	1.2730880641648315e-4
HCC	chr1	46718917	9813	EFCAB14	-	-147	43906	-3.728212147144844	-0.5726467486881148	18.814794860351455	1.2731368057253883e-4
HCC	chr1	2348172	100129534	LOC100129534	-	-4489	2247	-2.298069214831464	0.007817115208267097	18.81474491074147	1.2731529453841422e-4
HCC	chr7	33437776	27241	BBS9	+	-308236	507375	-2.678148064641402	-0.3159196167399183	18.8147156388044	1.2731552827347097e-4
HCC	chr20	34987625	574501	MIR499A	+	2751	122	-2.522100369488644	-0.4149431531589005	18.814592879589696	1.2732200262151924e-4
HCC	chr1	3384882	27237	ARHGEF16	+	69701	26531	-2.135222049486989	-0.32823879316927285	18.814162616576404	1.2734900745075436e-4
HCC	chr2	115161887	57628	DPP10	+	46	683820	2.8193971381860266	-0.0976041471166658	18.814123086590456	1.2734992624510608e-4
HCC	chr2	120868144	2736	GLI2	+	-70853	195363	-2.3762617030943565	-0.10453104800757386	18.813694195627455	1.273768454432315e-4
HCC	chr1	48197883	391037	SKINT1L	-	15455	80714	-2.9864356509128642	-0.5442288662923848	18.813622659389225	1.2737990202327923e-4
HCC	chr10	3331928	105376360	LOC105376360	+	-13233	432069	-2.54561830106233	-0.6093120452900331	18.813258480048404	1.2740250499467594e-4
HCC	chr22	44751997	23779	ARHGAP8	+	561	110227	-3.072236741136525	-0.8371892458268873	18.81259832143899	1.2744488773320056e-4
HCC	chr22	49372096	100500882	MIR3667	-	-171370	74	-2.141460510335974	-0.45423660459719556	18.811634093566596	1.2750761090278117e-4
HCC	chr7	73329100	8468	FKBP6	+	-868	30406	-2.696511844682656	-0.7096444872578698	18.811150173642417	1.2753824338351415e-4
HCC	chr20	21397517	644524	NKX2-4	-	108	2043	2.0673172603986014	-0.010487282771028441	18.8110033600709	1.2754633791403955e-4
HCC	chr19	18437813	51477	ISYNA1	-	-349	3775	3.61249033101303	-1.2550283876336645	18.81023692979283	1.2759551861156644e-4
HCC	chr2	143937420	101928386	LOC101928386	+	-353	27089	3.568445340024401	0.10866016954014837	18.81021653770854	1.2759551861156644e-4
HCC	chr7	128241245	3952	LEP	+	33	16352	2.068323561312714	0.2100508054640224	18.810186617971937	1.2759579652129273e-4
HCC	chr1	4171405	105376672	LINC01345	-	222425	1832	-2.3903347136878423	-0.7453940871949717	18.810156262164128	1.275961036279363e-4
HCC	chr16	47142891	81831	NETO2	-	-1134	62506	2.7944464188644753	-0.2685931274910959	18.809887905501483	1.276106474388041e-4
HCC	chr8	74771884	51050	PI15	+	52653	30508	-2.551002721723255	0.359408907502222	18.80988734694327	1.276106474388041e-4
HCC	chr2	121262600	29842	TFCP2L1	-	-22602	68615	-2.9542621447354707	-0.07606932148802101	18.809669458599984	1.276225924943097e-4
HCC	chr9	132240936	84628	NTNG2	+	-78989	82585	2.344963993814325	-0.6684086027434842	18.809657295279727	1.276225924943097e-4
HCC	chr4	17709098	27146	FAM184B	-	-72414	149427	-2.0451941154265403	-0.4949712198659006	18.80950337246782	1.2763116835555878e-4
HCC	chr2	219421439	1674	DES	+	-3062	8363	-2.8664089489747324	-0.29345926455683097	18.809439211582436	1.2763373787962664e-4
HCC	chr20	29876226	100616194	MIR4477B	+	4158	80	-1.9207584223004552	1.7278795031754899	18.809042828240244	1.2765854194370373e-4
HCC	chr12	130453388	9271	PIWIL1	+	-115500	33493	-2.467298678197832	-1.0465692886816378	18.808982937037655	1.2766000236630215e-4
HCC	chr2	235384824	116987	AGAP1	+	109265	637712	-2.4119288503897343	-0.502982200515898	18.808969484562603	1.2766000236630215e-4
HCC	chr19	30106030	8725	URI1	+	-163791	74374	-2.5532966977047087	-0.7829260175619593	18.808927169194682	1.2766035079560693e-4
HCC	chr11	119521717	7070	THY1	-	96732	7045	-2.723594622147941	-0.3272521187043014	18.808912755930677	1.2766035079560693e-4
HCC	chr4	161277257	101928052	LOC101928052	+	745476	24818	-2.4469528059767502	0.11517306982903078	18.808795839182366	1.2766645229507988e-4
HCC	chr19	3482835	284422	SMIM24	-	2293	6136	-2.254249001366902	-0.22135492051860695	18.808756836078196	1.2766733870330838e-4
HCC	chr5	135038963	101927953	C5orf66-AS1	-	-1084	1217	2.764692592486371	-0.5440399355744734	18.808492775368073	1.2768329080826892e-4
HCC	chr12	124634822	9612	NCOR2	-	67358	243054	-2.2936227500269633	-0.36116582310996975	18.80835361052103	1.2769088296854164e-4
HCC	chr16	65110071	1009	CDH11	-	-12066	178385	-2.019589806469891	-0.6884307260840746	18.808197502857546	1.276996099899125e-4
HCC	chr7	157488019	101927914	LOC101927914	+	-21788	33486	-2.8659463856753202	-0.2494097511728657	18.80792286273863	1.2771535476574513e-4
HCC	chr17	83196058	388574	RPL23AP87	+	30839	13908	-2.448828464186554	-0.36207616002374965	18.807910841120155	1.2771535476574513e-4
HCC	chr12	14321338	55729	ATF7IP	+	44294	137304	-2.560426441637663	-0.28447617700140526	18.807742593172726	1.277248965392214e-4
HCC	chr12	33053105	5318	PKP2	-	156259	106101	-2.3065631347800464	-0.41231537752675484	18.80769522654048	1.2772634361045822e-4
HCC	chr9	71447082	23670	CEMIP2	-	-321802	85519	3.1426353939686162	-0.20721185849316634	18.807292518266237	1.2775108597951824e-4
HCC	chr3	170038992	26996	GPR160	+	-1045	47449	2.571651844319013	-0.4719489289711992	18.807274282005466	1.2775108597951824e-4
HCC	chr15	25680950	100616474	MIR4715	-	-167875	79	-2.500533401554058	-0.9184495958914186	18.807214522529698	1.2775336351899305e-4
HCC	chr4	4804756	103695434	LINC01396	+	39681	6391	-2.6392426923751575	-0.5109024905694285	18.807156353867505	1.27755534564721e-4
HCC	chr17	63481676	1636	ACE	+	3141	13564	-2.647529724868762	-0.2571224710573725	18.80661946547083	1.2778977655230172e-4
HCC	chr2	131829516	408029	C2orf27B	-	27855	6701	2.158257124636239	-0.6355751128364685	18.806523460425595	1.2779448343049947e-4
HCC	chr12	132197976	50614	GALNT9	-	-8052	9657	-2.6060381747174985	-0.2502661060007283	18.80637137353441	1.2780294840656934e-4
HCC	chr2	157597582	130399	ACVR1C	-	22	70794	2.7913206296200648	0.4744973550507825	18.80615062590057	1.2781601520685574e-4
HCC	chr17	35746118	246176	GAS2L2	-	-6760	8368	-2.175123684323244	0.062146570612418545	18.805612469698495	1.278503585658156e-4
HCC	chr6	33675278	100500873	MIR3934	+	22850	107	-2.625764121575851	-0.5260846114955938	18.805532789175942	1.2785397345962284e-4
HCC	chr4	8789105	3166	HMX1	-	-82712	4771	-2.5892815497511843	-0.4939816118677571	18.805224735493994	1.278728988971418e-4
HCC	chr1	182730431	105371644	LINC01688	+	-17569	1680	-2.597398165617244	-0.331246142476652	18.805123343024732	1.2787741339552702e-4
HCC	chr1	228065056	375	ARF1	+	17604	16553	-2.212747526775503	-0.35679520838038653	18.80510589435204	1.2787741339552702e-4
HCC	chr10	79647396	105378385	LOC105378385	-	-15789	34428	-2.75214781854885	-0.6482218981549288	18.805005380317887	1.2788173116096862e-4
HCC	chr1	34903842	58512	DLGAP3	-	-25743	64150	-2.7403321405386096	-0.20536034257868094	18.804989991134157	1.2788173116096862e-4
HCC	chr5	1407454	100506791	LINC01511	-	27381	16492	-2.6489925603008424	-0.5930758844138793	18.804949663238858	1.278827084507722e-4
HCC	chr18	14999372	101927642	LINC01444	-	28904	862	2.112850077823972	-0.02570716562807091	18.804656918261436	1.279006117051184e-4
HCC	chr16	77580398	283927	NUDT7	+	142094	19769	-2.5524653985313406	-0.7351269275968756	18.804485809468396	1.2790998969970237e-4
HCC	chr7	1331227	340260	UNCX	+	-98845	4945	-2.6454968221997914	-0.5999037135850371	18.804465575317842	1.2790998969970237e-4
HCC	chr9	135980003	10422	UBAC1	-	18623	28412	-2.492310013737794	-0.8354211165865754	18.804028249910147	1.2793707279546118e-4
HCC	chr10	132170383	10570	DPYSL4	+	16527	18867	-2.4209131125917716	-0.7868498574070958	18.8040102820966	1.2793707279546118e-4
HCC	chr5	937194	9319	TRIP13	+	-44340	16079	-2.4057616503967445	-0.45935136014344263	18.803842154718396	1.2794662368229e-4
HCC	chr11	1255415	102466725	MIR6744	+	1190	66	-2.4277420859223144	-0.6869970556733357	18.803444136146048	1.2797159945038186e-4
HCC	chr19	1295428	1943	EFNA2	+	-9274	15277	2.4280790831268946	-0.5702705002746075	18.803316476116954	1.279784375519897e-4
HCC	chr11	73648318	58473	PLEKHB1	+	372	14130	-2.0778153034545723	-0.00799237447269684	18.80298977379951	1.279986333763976e-4
HCC	chr4	1406713	54729	NKX1-1	-	271	3511	2.2959558495098813	-0.3027842305414302	18.802509465465498	1.2802914321305076e-4
HCC	chr19	8697667	284382	ACTL9	-	-1163	1434	-2.694427137544118	-0.5575060693189006	18.801490410816513	1.2809583891700826e-4
HCC	chr22	47994868	100422916	MIR3201	+	279496	52	-2.3878044307215016	-0.18175743462443872	18.801212488035915	1.2811277678563258e-4
HCC	chr18	58592994	106635543	SNORA108	+	7626	131	3.2168807226806675	-1.3150564398612887	18.800967282356964	1.2812751899451874e-4
HCC	chr18	9723193	11031	RAB31	+	-14962	154326	-2.6619912411889	-0.9227186460449197	18.800576038798724	1.2815103668167716e-4
HCC	chr1	16216571	128272	ARHGEF19	-	3900	14818	2.508284133440498	-0.17146338067469852	18.800565747583036	1.2815103668167716e-4
HCC	chr1	198679793	5788	PTPRC	+	-40825	56204	-2.2447318388618407	0.2231062262576993	18.80036901328321	1.281625261731337e-4
HCC	chr11	42881450	399881	HNRNPKP3	-	-387919	7866	-2.093960477404742	-0.6965747045352622	18.80029968491883	1.2816545483381578e-4
HCC	chr3	13639530	285375	LINC00620	+	11191	95915	-2.1331930724416295	-0.045024568980749295	18.799792502323392	1.2819781119841446e-4
HCC	chr5	170504210	30820	KCNIP1	+	-174	232597	3.225879833619315	-0.49536635783210836	18.7996872081397	1.2820315829134083e-4
HCC	chr10	122777787	375940	DMBT1P1	+	-21093	40952	-2.3686507748264294	-0.35211286536548353	18.799409873296774	1.2822007108828374e-4
HCC	chr5	135991535	3950	LECT2	-	36501	8124	-2.3528034461771408	-0.4517406344937547	18.79857049286773	1.282747820530678e-4
HCC	chr16	23372009	6338	SCNN1B	+	-69739	79030	-2.7521713720051255	-0.8058042963541038	18.798448859468927	1.282812314235379e-4
HCC	chr17	8769475	388333	SPDYE4	-	10916	11028	-2.3651704008108387	-0.36614595485976087	18.797801152083224	1.2832307177692025e-4
HCC	chr7	20331702	101927811	LOC101927811	-	-60	3462	4.7139702249421065	-0.1785297051390183	18.797738972096028	1.2832552332687843e-4
HCC	chr20	19470040	100130264	LOC100130264	-	185444	42295	-2.2512908332027357	-0.004794244155392428	18.797404797032407	1.2834627745206894e-4
HCC	chr12	6077484	109729112	SNORA120	-	37301	147	-3.4339851908222916	-0.5956112908428861	18.79734070291365	1.2834885830927584e-4
HCC	chr7	74000709	2006	ELN	+	27080	42118	-2.482071408322057	-0.6187848248445984	18.79717840622945	1.283580481888863e-4
HCC	chr10	30835317	105376480	LOC105376480	+	-112098	522	-2.370578230605843	-0.6629586271842044	18.795922925606828	1.2844083745348173e-4
HCC	chr12	65825678	8091	HMGA2	+	-1218	19064	3.8450594504511533	-0.13539909767907998	18.795774639393528	1.2844909040890903e-4
HCC	chr19	17973847	3780	KCNN1	+	-22545	47820	-3.6307927809539113	-0.6927892045042546	18.7952353499688	1.284836819362068e-4
HCC	chr18	78496229	27164	SALL3	+	484046	18695	-2.3688431496129887	-0.3540163842347902	18.79496801971935	1.284999581200468e-4
HCC	chr11	1451468	81532	MOB2	-	-29418	11439	-2.5887999056188957	-0.4389317716524439	18.794900760984824	1.285025277266407e-4
HCC	chr17	12222098	100126313	MIR744	+	-140199	98	-2.0514569356190426	-0.560284232096993	18.794878400549386	1.285025277266407e-4
HCC	chr1	248802665	80851	SH3BP5L	-	-22701	14921	-2.8799151519997364	-0.4370901903743187	18.794794237582394	1.2850646415065947e-4
HCC	chr5	17217810	10409	BASP1	+	-249	59285	2.9952765751021273	-0.6891099890090387	18.79470854787676	1.285105035931639e-4
HCC	chr7	306055	442497	LOC442497	+	73370	3455	-2.28595980440795	-0.6394311362848102	18.794671794905277	1.2851124571059704e-4
HCC	chr2	199604119	101927641	LINC01877	+	3949	51065	2.2312527112988794	-0.25564473408682553	18.794464702140772	1.2852346620106749e-4
HCC	chr8	143225945	338328	GPIHBP1	+	-12752	3978	-2.161007753245379	-0.582291509879115	18.794111117261014	1.285455610202045e-4
HCC	chr20	62996273	128408	BHLHE23	-	-10762	1057	-2.3627360024697537	-0.13904394351755803	18.793790160378208	1.2856546020380996e-4
HCC	chr20	20369346	3642	INSM1	+	-1225	2828	4.363296199691078	-0.7129273367237433	18.793170604943086	1.2860549578902535e-4
HCC	chr7	20785330	221833	SP8	-	-1559	4616	2.5901523169730885	-0.36134240269226303	18.792941454538877	1.286192129078274e-4
HCC	chr14	106812777	100847062	MIR5195	-	-38222	115	-2.327232292759433	0.07870829050920229	18.792760920594226	1.2862965259317528e-4
HCC	chr17	22454827	284124	FLJ36000	+	-48808	7723	-2.8233886073836763	-0.4595007251903237	18.79264869740065	1.2863548571448693e-4
HCC	chr22	29315971	10633	RASL10A	-	215	2824	2.924858745021489	-0.11056394666875928	18.79191600518164	1.2868317666224545e-4
HCC	chr5	179379036	9509	ADAMTS2	-	33606	194751	-2.069798177534387	0.10818673878195186	18.79165056006774	1.286993513722432e-4
HCC	chr3	190120851	101929152	P3H2-AS1	+	113	23883	3.4174439384684305	-0.22762971239075983	18.791315528742246	1.2871902055923242e-4
HCC	chr9	85198412	4915	NTRK2	+	-528035	356694	-2.2743189775224635	-0.8023605777961792	18.791307632702594	1.2871902055923242e-4
HCC	chr10	43099307	5979	RET	+	5425	22883	-2.619455468679635	-0.9884036158645523	18.791253158559904	1.287209602140269e-4
HCC	chr13	46897929	3356	HTR2A	-	853	65535	-2.4629137116591777	-1.0867391635010912	18.79117447298627	1.2872453403645726e-4
HCC	chr19	14243996	22859	ADGRL1	-	37811	58449	-2.4202946054047736	-0.95360430474555	18.79094725950958	1.2873813338846882e-4
HCC	chr11	33645755	100131378	C11orf91	-	-54985	2633	-2.214214566896871	-0.37748062010440736	18.790906719270467	1.2873913283984034e-4
HCC	chr19	51115473	90353	CTU1	-	7083	10785	-2.5064533758310987	-0.7955035116092254	18.79069793654937	1.2875148955817284e-4
HCC	chr1	3272090	100422968	MIR4251	+	-144115	61	-2.5412438150236425	-0.19309243541467241	18.790333450398165	1.2877436018802102e-4
HCC	chr18	10726396	102466735	MIR6788	-	-33253	66	2.2244328746304847	-0.6984090449313216	18.790020154153872	1.2879322979319805e-4
HCC	chr3	165918771	590	BCHE	-	81299	64570	-2.71779799164064	0.1111043027007931	18.790002539705426	1.2879322979319805e-4
HCC	chr3	13662639	285375	LINC00620	+	-11918	95915	-2.7131791923424435	-0.4648359933568288	18.789935980322966	1.287945155755826e-4
HCC	chr22	49025668	100128946	LINC01310	+	-158898	31617	-2.385357278323504	-1.114267268980048	18.789932035901565	1.287945155755826e-4
HCC	chr17	63941876	974	CD79B	-	9522	3619	-2.8922470934460924	-0.7171042633115403	18.789430322781193	1.2882666304806414e-4
HCC	chr1	31684129	1307	COL16A1	-	-20038	51921	-2.428878067527267	-0.44766815767828383	18.789196572597476	1.2884071504937886e-4
HCC	chr7	50304378	10320	IKZF1	+	291	100432	2.999144474821515	-0.5240161863068784	18.78909491649413	1.288458443102891e-4
HCC	chr18	78868367	27164	SALL3	+	111908	18695	-2.8090725183338114	-1.2927267447809083	18.78873618204856	1.2886834333668433e-4
HCC	chr20	36343810	22839	DLGAP4	+	-37487	222315	-2.540915961317388	-0.6053550402707736	18.78837964435033	1.2889069787558333e-4
HCC	chr17	83198964	388574	RPL23AP87	+	27933	13908	-2.474204838849022	-0.13303078429826592	18.787893922684773	1.2892178859991147e-4
HCC	chr20	62929557	11083	DIDO1	-	3006	21554	3.0401422065437544	-1.1257414811932442	18.787814656685832	1.289254076275553e-4
HCC	chr11	1355834	9024	BRSK2	+	34065	72791	-2.6744823229109493	-1.295361990323293	18.787546167363082	1.289418192358372e-4
HCC	chr8	52502249	389658	ALKAL1	-	-63212	31425	-2.668209012582286	-0.06548326402223835	18.78695611619755	1.289799778812559e-4
HCC	chr9	132137319	84628	NTNG2	+	24628	82585	-2.242781551003422	-0.5306517957592485	18.786684535914667	1.2899660558258357e-4
HCC	chr8	142879476	1584	CYP11B1	-	-344	7464	-2.1419266245436583	0.525218658398386	18.785941233399598	1.2904514957259579e-4
HCC	chr10	10551344	10659	CELF2	+	-88829	868941	-2.211155258563756	-0.3831096764728274	18.785743567224298	1.2905678397490857e-4
HCC	chr20	63233594	79444	BIRC7	+	2289	4625	-2.7861237854258514	-0.8155588457573978	18.785282967542898	1.2908621474428062e-4
HCC	chr13	66617820	100874064	PCDH9-AS2	+	207349	89863	-2.6726842810126357	-0.30320226706324394	18.784828620834467	1.2911522895589289e-4
HCC	chr17	30295387	642	BLMH	-	3221	43972	-2.6013811687013986	-1.1106015205522246	18.784775227912014	1.291171020001805e-4
HCC	chr19	58372247	116412	ZNF837	-	-8775	13400	-2.420385185492995	-0.6956227345312403	18.783707709293353	1.2918765152248002e-4
HCC	chr6	168098449	79981	FRMD1	-	16892	25774	-2.4805665863045157	-0.31241394677135065	18.783662543150925	1.291889684017191e-4
HCC	chr14	52155991	22795	NID2	-	86763	64427	-2.095069072956612	-0.1645089883189559	18.783550019605933	1.291935152190786e-4
HCC	chr20	64177625	4661	MYT1	+	-13151	77780	-2.3217260690688146	-0.915363258446189	18.78351351203565	1.291935152190786e-4
HCC	chr16	28623411	6817	SULT1A1	-	-175	18000	4.901407549419636	-1.1038942318902587	18.783507847915665	1.291935152190786e-4
HCC	chr8	1750680	101927752	LOC101927752	-	-12654	1372	-2.6684649160790075	-0.9590580619029553	18.783492523090565	1.291935152190786e-4
HCC	chr16	1145084	8912	CACNA1H	+	8157	68532	-2.523097621896228	-0.34426631105569405	18.783453810997173	1.2919439506943134e-4
HCC	chr22	49754837	23774	BRD1	-	-69494	51054	-2.6079713982493993	-0.402192659651155	18.783171740720526	1.2921176156728285e-4
HCC	chr3	75604401	100302212	MIR1324	+	26362	96	-2.4953818739591545	-0.4720870860039572	18.783099296236237	1.2921492701818685e-4
HCC	chr3	125960069	152015	ROPN1B	+	9075	14310	-2.655859126448521	0.1361265862936434	18.782910365323815	1.292259852331414e-4
HCC	chr3	9502560	375323	LHFPL4	-	-51242	55442	-2.513405094834066	-0.942890453479727	18.78250087661656	1.2925199116391932e-4
HCC	chr3	113212347	91653	BOC	+	150	74967	2.738060370234299	0.018179988737739353	18.78247272542709	1.2925215580112905e-4
HCC	chr2	98932565	343990	KIAA1211L	-	-3656	142376	-2.718492587303626	-0.49689673963816805	18.782324528491728	1.2926045646269882e-4
HCC	chr14	36719896	5083	PAX9	+	-62328	20239	-2.2900478076015576	-0.48420787724817593	18.78210639576418	1.2927349806748874e-4
HCC	chr9	124012553	9355	LHX2	+	-943	21554	3.159092084730069	-0.048893497087240084	18.782072137096733	1.292740767898636e-4
HCC	chr1	11536648	57540	DISP3	+	-57410	58346	-2.385852395204067	-0.15740836371594633	18.781961163384388	1.2927902938638625e-4
HCC	chr20	32609495	149950	NOL4L-DT	+	-22016	21414	-2.6415322339424274	-0.6112257037588698	18.781947632937374	1.2927902938638625e-4
HCC	chr13	113729467	100130386	LINC00552	-	-21622	2579	-1.9039840939134907	0.1296078703885654	18.781734251735244	1.2929175085218844e-4
HCC	chr3	13517643	2199	FBLN2	+	31482	89298	-2.3208964022861673	-0.4684313356696413	18.781586795080287	1.2930000402569205e-4
HCC	chr1	39081372	23499	MACF1	+	2795	402972	4.706629675612961	-1.1056503964348605	18.781515449334687	1.2930309742166133e-4
HCC	chr21	44932868	3689	ITGB2	-	3995	42920	4.2880548123515805	-0.4192999686173441	18.781432699960348	1.2930696408915525e-4
HCC	chr17	45828710	162540	SPPL2C	+	16180	2183	-2.4728785325859652	-0.5157604784939939	18.78103507660029	1.2933218202823587e-4
HCC	chr1	34931682	58512	DLGAP3	-	2097	64150	-2.6723897306733218	-0.9087273863519094	18.78079085749456	1.2934539125559653e-4
HCC	chr8	66962767	100129654	TCF24	-	177	16090	3.2076369934116595	-0.2534030482890895	18.78078886515263	1.2934539125559653e-4
HCC	chr10	49610854	6572	SLC18A3	+	-553	2420	2.5814440365338496	-0.6077575494379286	18.780381824057983	1.2937125564677746e-4
HCC	chr11	103266828	79659	DYNC2H1	+	-157397	370433	-2.815907872238959	-0.20582674578012125	18.780316502712488	1.2937394222923524e-4
HCC	chr19	54465463	94059	LENG9	-	1752	1916	2.229917158367356	-0.4654062963681809	18.779439303352426	1.2943171647844117e-4
HCC	chr2	47510925	644093	HCG2040054	+	16612	1628	-2.494209822557063	-0.19515325095501537	18.779178234567382	1.2944769004010395e-4
HCC	chr15	67829821	101929076	LOC101929076	-	-9058	4572	2.8762770928571726	0.09204421974180041	18.77913784363924	1.294480684752459e-4
HCC	chr1	110674551	3738	KCNA3	-	-482	2582	2.575044475315705	-0.2899071742471116	18.779121227822856	1.294480684752459e-4
HCC	chr8	63162048	101410533	YTHDF3-AS1	-	-6394	718	-2.956694032294042	-0.19628916519459103	18.77902156394338	1.2945308785873328e-4
HCC	chr4	48490310	326340	ZAR1	+	-58	4138	2.3445442096979847	0.13049008654947097	18.778981621202135	1.2945405362654427e-4
HCC	chr10	130361208	10539	GLRX3	+	-224799	43260	-2.0918999682029837	0.014260013926685616	18.778766994131118	1.2946687734235446e-4
HCC	chr8	121114107	6641	SNTB1	-	302038	276325	-2.241876632447571	0.6435223631020393	18.778698800743253	1.2946976108828764e-4
HCC	chr8	53880836	8601	RGS20	+	36	78433	3.0998446900490206	-0.5264635064451468	18.7786624924382	1.2947048032188537e-4
HCC	chr22	36725832	105373021	LOC105373021	+	-21956	63214	-2.540955945434333	-0.3251645196276862	18.77835175390573	1.294898312797254e-4
HCC	chr4	183797514	56977	STOX2	+	508	225509	3.3296378937218267	-0.4362457784020732	18.778077300781717	1.295067211443974e-4
HCC	chr3	128481220	2624	GATA2	-	-6701	8500	-2.3570116416014617	-0.15559186382427667	18.777768548297004	1.2952594270922515e-4
HCC	chr14	78242752	9369	NRXN3	+	-72379	1697918	-2.188174821493053	-0.18530382178134613	18.777739813124164	1.2952614801394434e-4
HCC	chr18	78801325	27164	SALL3	+	178950	18695	-2.2441192852155614	-0.2229232733065881	18.777640573690547	1.2953114183032334e-4
HCC	chr2	9003516	129642	MBOAT2	-	-234	151061	3.0202223296281057	-0.38717384398331034	18.777013962415154	1.2957196077868397e-4
HCC	chr19	13010261	4784	NFIX	+	13710	74826	2.3374654419220464	-0.5591262088540783	18.77697867023462	1.2957261171803186e-4
HCC	chr9	137875413	774	CACNA1B	+	2376	246836	-2.4298056181437286	-0.18359293450497277	18.77690176552369	1.295760899189975e-4
HCC	chr8	2229750	102465695	MIR7160	+	-153161	52	-2.2913479859732675	-0.04589798998300743	18.776714608108392	1.2958705951856555e-4
HCC	chr5	77377338	55255	WDR41	-	-115202	61608	-3.152934522311643	-0.7377551945398998	18.77646601046316	1.296022052657479e-4
HCC	chr2	199604110	101927641	LINC01877	+	3958	51065	2.291298468124407	-0.2543947469845764	18.776380538570997	1.2960626654982485e-4
HCC	chr4	155214395	4887	NPY2R	+	-5766	8450	-2.5727491970361296	-0.10390281104930424	18.776234013278113	1.2961447728420273e-4
HCC	chr7	3285875	221935	SDK1	+	15573	967552	-2.3340945999527944	0.27265804335003113	18.776040897656145	1.2962585521915878e-4
HCC	chr22	39488414	4248	MGAT3	+	-1190	4973	-3.3545561016205907	-1.002437248320563	18.77582774495751	1.296385962071993e-4
HCC	chr17	3660434	30851	TAX1BP3	-	-8245	5787	2.760327150746571	-0.7635649511368685	18.77559541654137	1.29652642094245e-4
HCC	chr11	2577496	3784	KCNQ1	+	-116042	387657	-2.5847823411666506	-0.36122620140807293	18.775539770020202	1.2965467742221098e-4
HCC	chr20	62523648	128826	MIR1-1HG	+	26805	20312	-2.2888514148078607	-0.34300107506288746	18.775307121047	1.2966874690425746e-4
HCC	chr1	33617558	7579	ZSCAN20	+	-144927	23765	-2.416429655721272	-0.7737985714833844	18.77522000386538	1.2967292232308417e-4
HCC	chr10	130338228	10539	GLRX3	+	-201819	43260	-2.23195330077268	-0.20072845969737077	18.775144601637827	1.2967630133485964e-4
HCC	chr21	14077506	391267	ANKRD20A11P	-	97062	36669	-2.448510324254728	-0.5607621222358989	18.775110603760496	1.296768651078041e-4
HCC	chr7	157987470	100506585	LOC100506585	+	-132885	11506	-2.4589022988164424	-0.4234302736647767	18.775068676074866	1.2967790041928847e-4
HCC	chr6	152606949	23345	SYNE1	-	-29902	515168	-2.7670389118562158	-1.1243158302197849	18.775043965622558	1.2967790041928847e-4
HCC	chr19	6657835	8740	TNFSF14	-	-12323	8906	-2.4198415605920958	-0.7980642561233723	18.774997893117437	1.2967928530692184e-4
HCC	chr8	936207	401442	LOC401442	+	-197659	1827	-2.917298305555777	-1.07404121186907	18.774969294206144	1.2967948207295746e-4
HCC	chr14	104163571	26153	KIF26A	+	-24848	42176	-2.3366022099416712	-0.6948313335168494	18.774805293727823	1.2968888612825287e-4
HCC	chr8	116703494	105375713	LOC105375713	+	-51394	2525	-3.5527373492295813	-0.5885479749160105	18.774631805655304	1.2969893611840177e-4
HCC	chr16	24352312	10368	CACNG3	+	-96759	106864	-2.259881944634289	-0.8250540169850392	18.774506059168207	1.2970573992165054e-4
HCC	chr16	88498497	100847057	MIR5189	+	-29579	114	2.449802154108688	-0.40425136613845153	18.774450743846216	1.2970775384981505e-4
HCC	chr9	132198278	84628	NTNG2	+	-36331	82585	-3.2030728671101656	-0.7850640176246848	18.774217663476108	1.2972185875700432e-4
HCC	chr7	155110895	100128264	HTR5A-AS1	-	39338	4489	-2.192285923868723	-0.1730996870943247	18.77365884153015	1.2975812633110739e-4
HCC	chr8	141728038	100302147	MIR1302-7	-	-58275	72	-2.4883996092451754	-0.4008190862853348	18.77342008046938	1.2977262334088786e-4
HCC	chr2	98775384	101927070	LOC101927070	-	3486	10836	-2.8344518242377545	-0.42709263938803355	18.77292582288704	1.2980451070264024e-4
HCC	chr2	206203592	101669764	GPR1-AS	+	-216	62868	-2.81924211832072	-0.5602204555466261	18.772717597690665	1.2981693438864308e-4
HCC	chr10	132471719	170393	C10orf91	+	-26530	3118	-2.8182722852100826	-0.22896848433589823	18.77264963727079	1.2981981096308654e-4
HCC	chr6	165885217	441177	LINC00602	+	102334	2065	-2.8001226294789694	-0.8998255418370548	18.772301097975948	1.2984178877694608e-4
HCC	chr1	47756636	388630	TRABD2B	-	-240254	236363	-2.4732694889587976	-0.23504954883891582	18.771259382149523	1.2990850639547577e-4
HCC	chr1	7642486	23261	CAMTA1	+	27244	99977	-2.855748044509069	-1.1018230844022177	18.77125289612392	1.2990850639547577e-4
HCC	chr2	231404594	93010	B3GNT7	+	-8970	5541	-3.4030162386852227	-0.6771921878994374	18.771244299504204	1.2990850639547577e-4
HCC	chr11	61863479	102465446	MIR6746	-	-14799	63	-2.534431063814774	-0.4558455435822623	18.77087966461461	1.2993159598375005e-4
HCC	chr2	174709865	440926	H3F3AP4	+	9935	1042	-2.587515040647511	-0.5937651114935744	18.77066338209017	1.2994458106436283e-4
HCC	chr14	23465773	25983	NGDN	+	3916	8505	-2.5200663905942813	-0.8960965323701927	18.770632518458697	1.299449329646614e-4
HCC	chr20	61927028	100302168	MIR1257	-	-26634	117	-2.369680457236703	-0.06691128731277443	18.77045586181415	1.299552192010384e-4
HCC	chr17	22513330	100462977	MTRNR2L1	+	9781	1555	-2.6213988881264845	-1.0896496765031471	18.76998538566201	1.2998553100273635e-4
HCC	chr10	17287714	100507347	VIM-AS1	-	57729	15747	-2.770574656424569	-0.95059961057858	18.769828158257795	1.2999380008489624e-4
HCC	chr8	100649629	169166	SNX31	-	-36	76782	2.4234224684238446	-0.06113786364937516	18.76981267248769	1.2999380008489624e-4
HCC	chr10	133025125	399829	LINC01168	+	-59591	10964	-2.4437847380822006	-0.579421515054688	18.76969929571886	1.299997767030763e-4
HCC	chr2	219579819	3623	INHA	+	-7587	3482	-3.4576093890808512	-0.8640220949635525	18.769314305522627	1.300242705837096e-4
HCC	chr7	68185799	102723427	LOC102723427	+	-165546	12438	-2.239122825370926	-0.3349497017979685	18.768819922315863	1.3005622904052665e-4
HCC	chr16	85636627	23199	GSE1	+	-23497	63077	2.4386771600534876	0.21660461545138845	18.768774823563845	1.300575522208348e-4
HCC	chr6	89285549	2570	GABRR2	-	-29750	60834	-2.348910527489729	-0.519342021919427	18.768579805501716	1.3006909989970642e-4
HCC	chr20	63465864	3785	KCNQ2	-	-6813	38999	-2.9743988097828593	-0.2536178695726254	18.768353682081745	1.300827703018404e-4
HCC	chr15	34514487	100302160	MIR1233-1	-	-13884	82	3.5560935998777143	-0.27086249373973365	18.76737111457215	1.3014805469372737e-4
HCC	chr11	64373521	100302280	MIR1237	+	-4919	102	-2.404163645883324	-0.18187066912519925	18.766794149317143	1.3018568109021426e-4
HCC	chrX	153768586	5365	PLXNB3	+	-4390	15151	-2.4478653111120265	-1.1412356155937435	18.766707200375883	1.3018986263637098e-4
HCC	chr1	9315980	80176	SPSB1	+	-23098	76650	-2.378184851325622	-0.5490628210968932	18.7664116014492	1.302082892988005e-4
HCC	chr7	5108458	645700	ZNF890P	-	-36088	23237	-2.433958175531878	-0.8676447929196318	18.76602136915963	1.302331808527987e-4
HCC	chr19	16254627	8907	AP1M1	+	-56773	37492	-2.4221990338966894	-0.8810002836587781	18.765752005098022	1.3024982193306792e-4
HCC	chr2	149038520	130576	LYPD6B	+	-53	176792	2.9841570220761953	-0.6071199571578441	18.76543595143079	1.3026886241234443e-4
HCC	chr7	56175311	389493	NUPR2	-	58914	1717	2.055836873151306	-0.06851508707328376	18.76542185352602	1.3026886241234443e-4
HCC	chr1	1087380	401934	RNF223	-	13073	2562	-2.288294264060126	-0.1417117201881561	18.765078202898884	1.3029005784410375e-4
HCC	chr1	159920475	8407	TAGLN2	-	-3242	5611	-3.0523081700007726	-0.5506806579653977	18.765060201498756	1.3029005784410375e-4
HCC	chr3	141066541	92369	SPSB4	+	-15139	97210	-2.8043351804121963	-0.8353055555077922	18.76477144074795	1.3030803168742418e-4
HCC	chr7	98617081	4885	NPTX2	+	204	12585	2.5798515962644357	-0.1065531119812597	18.764735051936263	1.3030876264873503e-4
HCC	chr8	142507695	575	ADGRB1	+	-43679	80992	-2.14985771247017	-0.04059204867083897	18.764627598516974	1.3031434951036458e-4
HCC	chr2	234496080	10123	ARL4C	-	-969	4009	2.9305511215540134	-0.09399263837403264	18.764486372536325	1.3032224449248923e-4
HCC	chr1	24207556	284632	LOC284632	+	-7316	11451	-2.347704283778237	-0.7212149597619808	18.76430603632315	1.3033281280022766e-4
HCC	chr9	97854634	2304	FOXE1	+	-1379	3461	2.4423213357004703	-0.22669535294734605	18.764164629143487	1.303407213394822e-4
HCC	chr2	1720902	7837	PXDN	-	-23645	112661	-2.3159117179149797	-0.17066543207552	18.763908089310128	1.303559771366943e-4
HCC	chr1	53509937	63948	DMRTB1	+	-50538	8089	-2.269876550042923	-0.055405295287701925	18.763890048439762	1.303559771366943e-4
HCC	chr2	120670757	2736	GLI2	+	126534	195363	-2.6129479394121677	-0.6082098023728236	18.763379938533795	1.3038909330933496e-4
HCC	chr11	10306179	133	ADM	+	-1199	2423	-2.7516107279796747	0.02949064334483727	18.76317686366754	1.3040122198933952e-4
HCC	chr12	68003764	100885789	IFNG-AS1	+	-14319	31883	-2.5919964886208593	-0.860821885346622	18.763106697086585	1.3040426336678713e-4
HCC	chr11	38824089	101928536	LINC01493	+	-175231	6392	-2.17841644251295	-0.3066814299551958	18.762976346274733	1.3041142034222726e-4
HCC	chr5	180328516	9945	GFPT2	-	-24871	52698	-2.1767159467876347	-0.4075594747364521	18.76280608966095	1.304213067875913e-4
HCC	chr12	80708653	4618	MYF6	+	-1024	1849	2.5275882826934923	-0.18557752030727037	18.76275915933574	1.3042275959900652e-4
HCC	chr4	188074417	205860	TRIML2	-	-31170	14316	-2.486954548632653	-0.9888434039979228	18.762463418059134	1.3043970373524438e-4
HCC	chr5	65174609	11174	ADAMTS6	-	-307311	333185	-2.9601569081448655	-0.35050988442539344	18.762460041144216	1.3043970373524438e-4
HCC	chr2	104842860	100506421	LINC01158	-	-8616	46052	2.865518805197258	-0.5110355019395286	18.76219844017554	1.304558408068381e-4
HCC	chr3	129349572	8971	H1FX	-	33295	1507	-2.5193680433008403	-1.1993059527104188	18.761758948316228	1.3048415083915797e-4
HCC	chr17	1049625	29	ABR	-	17784	28324	-2.541055758908077	-0.7200370492491676	18.761551539503188	1.3049658518759588e-4
HCC	chr1	2041463	105378591	LOC105378591	-	-8607	870	-2.2421391097149694	-0.19182018542801763	18.761524464876317	1.3049668030072414e-4
HCC	chr9	134418877	6256	RXRA	+	-12295	34005	2.3287216020013863	-0.2737225570758744	18.761258698811446	1.305131095979934e-4
HCC	chr1	237042348	6262	RYR2	+	54	791587	2.6801377091909337	-0.05566158791057319	18.761216265029724	1.3051425590237322e-4
HCC	chr4	166841074	50859	SPOCK3	-	-393352	501042	-2.158090782855188	-0.8019597062441899	18.7605712946621	1.3055664496200287e-4
HCC	chr2	25160536	5443	POMC	-	-8315	7999	-2.4807884589398443	-0.473989832777488	18.760132960052537	1.3058489788194132e-4
HCC	chr22	45932424	7477	WNT7B	-	-44704	56763	-2.2781077000537797	-0.5235002647996367	18.75981887490397	1.306046475113705e-4
HCC	chr3	49862184	10293	TRAIP	-	5625	27965	-2.3729960125641547	-0.48529755042641537	18.7594529023009	1.3062795424918233e-4
HCC	chr7	140640802	27147	DENND2A	-	26	122358	3.4273933021236056	-0.8670334365359917	18.759347012258587	1.306334483624142e-4
HCC	chr16	49685100	23090	ZNF423	-	20869	176701	-2.2253509265079505	-0.0030739563884060912	18.759144533660468	1.3064555947888968e-4
HCC	chr4	6386052	5522	PPP2R2C	-	4182	61293	-3.1922261113884143	-0.9591999199644665	18.758856463012123	1.3066353601300906e-4
HCC	chr16	16104762	368	ABCC6	-	-118709	73907	-3.369796777146041	-0.07144334931094831	18.75864110570538	1.3067653246048007e-4
HCC	chr1	111740489	100506343	FAM212B-AS1	+	-648	7958	2.588290437514755	-0.7708151743291138	18.75829396741687	1.306985614127111e-4
HCC	chr1	151840045	100191040	C2CD4D	-	-512	2695	2.4534555079341067	-0.1440442379821765	18.7580841543449	1.3071118140366215e-4
HCC	chr1	2343432	100129534	LOC100129534	-	-9229	2247	-2.7823882333554204	-0.606886723307495	18.75801764983349	1.3071397958121757e-4
HCC	chr17	81151524	388428	PVALEF	+	13983	17658	-2.2581843992419346	-0.4804672362341489	18.75794624131091	1.3071711398273387e-4
HCC	chr3	8681650	51066	SSUH2	-	29572	32679	-2.6230603479603136	-0.44437365514253485	18.757700774595968	1.3073217994780876e-4
HCC	chr11	391323	11187	PKP3	+	1276	12310	-2.435576780882321	-0.6752217365542191	18.75756878702694	1.3073946780881357e-4
HCC	chr22	27576555	4330	MN1	-	-224943	53222	-2.4092400843007087	-0.23084361682736992	18.75748986006257	1.307431183430887e-4
HCC	chr11	2858432	338653	KCNQ1-AS1	-	-3137	21435	-2.792192089436235	-0.17153725968595193	18.757341720754248	1.307502274929578e-4
HCC	chr16	86865992	102724344	LINC02188	+	-143901	15736	-2.1962369689890857	-0.5452102612549982	18.757334810896687	1.307502274929578e-4
HCC	chr14	83049216	101928599	LINC02301	+	-406584	64194	-2.2927935670636517	-0.5839774648074976	18.757296166174278	1.3075111654769993e-4
HCC	chr7	106054773	6856	SYPL1	-	-57572	21978	-3.2115247598497185	-0.6826253873040927	18.757064977248646	1.307652075778364e-4
HCC	chr5	180209209	255426	RASGEF1C	-	79	108336	3.990803754828381	0.08347113892728551	18.756504243348445	1.308019012242784e-4
HCC	chr10	4825804	83592	AKR1E2	+	373	21883	-3.6966512148282082	-1.0853967600224317	18.7562842124333	1.3081471578761463e-4
HCC	chr20	62495209	140628	GATA5	-	19239	12474	-2.251401831063604	0.2436758520057155	18.756243078385793	1.3081471578761463e-4
HCC	chr15	96491897	7026	NR2F2	+	-158557	6924	-2.334926325804256	-0.670250991598463	18.75621957503016	1.3081471578761463e-4
HCC	chr5	176577468	54825	CDHR2	+	-28126	46427	-3.091459064339051	-0.04506291338857648	18.756214716801665	1.3081471578761463e-4
HCC	chr4	125191958	79633	FAT4	+	124454	176521	-2.6413799001588805	-0.5304615952649433	18.756163450525776	1.308164712424946e-4
HCC	chr11	68033758	100616403	MIR4691	+	139	85	2.341205584319675	-2.4643339258771934e-4	18.75606253069347	1.3082163288540916e-4
HCC	chr16	17470763	64131	XYLT1	-	-118	368558	3.093397850419311	0.06298271470969109	18.755743457054912	1.3084176134646705e-4
HCC	chr5	2411863	100506858	LOC100506858	-	99662	8482	-2.3267163332889425	-0.5340041093681128	18.755034033404087	1.3088863102403853e-4
HCC	chr16	22813622	9956	HS3ST2	+	917	101800	2.129568158861436	0.1513692570272295	18.755009096786466	1.3088863102403853e-4
HCC	chr20	56874105	7022	TFAP2C	+	-244803	9981	-2.525344970391184	0.1304036165022248	18.75482008860355	1.308998418906178e-4
HCC	chr1	155194993	693235	MIR92B	+	184	96	2.771863018682211	0.15192046599946257	18.754785049785344	1.309004847748776e-4
HCC	chr22	49192457	100128946	LINC01310	+	-325687	31617	-2.852880120116351	0.023507581486512167	18.75463059109449	1.3090932503180794e-4
HCC	chr4	98658721	10098	TSPAN5	-	60	188295	5.139014144770532	-0.1813760063345491	18.754577444395675	1.3091121104270544e-4
HCC	chr4	1592889	152877	FAM53A	-	-91102	44111	-2.6962262510100095	-0.7161312309590291	18.754458116735783	1.3091702158420912e-4
HCC	chr1	5820554	100616421	MIR4689	-	-42187	70	-2.076213653247247	-0.6668631673361936	18.75444145831262	1.3091702158420912e-4
HCC	chr10	104315511	101927472	LOC101927472	+	7853	3382	-3.0211694866342493	-0.5371703768593546	18.754385279982966	1.3091911590122176e-4
HCC	chr1	10728021	54897	CASZ1	-	-68655	160071	2.4540663150004103	-0.5256405501612179	18.754177640253616	1.309316087428521e-4
HCC	chr9	135741482	57582	KCNT1	+	-39297	90963	-2.0784217371069547	-0.321270801649404	18.754091753639926	1.3093574307278206e-4
HCC	chr13	43787090	55068	ENOX1	-	110	1353	4.2096230938429144	0.6079272667973972	18.75389341593469	1.309475988292559e-4
HCC	chr3	126414639	348807	CFAP100	+	-19700	41617	-2.749566388807053	0.13991745906137137	18.753791531652965	1.309528322412692e-4
HCC	chr10	129863652	100422873	MIR4297	-	20278	76	-2.608919230832153	-0.35557753641310724	18.75361985294706	1.3096285882360854e-4
HCC	chr8	48789816	79645	EFCAB1	-	54505	20397	-2.9365227125816538	-0.4627064998581406	18.753546553067174	1.3096612984370937e-4
HCC	chr11	17591548	340990	OTOG	+	-44175	98572	-2.2832474839752988	-0.03666432094210138	18.753478995440645	1.3096900661049805e-4
HCC	chr2	126655145	2995	GYPC	+	790	40741	-2.3247166881253145	-0.29482931002163804	18.75339074557006	1.3097272902963514e-4
HCC	chr6	40349957	401260	LINC00951	-	-6049	11662	-2.157177526084783	-0.10844198812396065	18.75337345795448	1.3097272902963514e-4
HCC	chr7	130684905	114960	TSGA13	-	-1663	17923	-2.456790716468789	-0.8414519412440572	18.752969569785122	1.309987073037852e-4
HCC	chr9	130917256	347148	QRFP	-	20444	3385	-2.807826119927477	-0.6869117876270763	18.752849148562127	1.3100521634278116e-4
HCC	chr16	68371323	54496	PRMT7	+	-60209	46153	-2.66467137659658	-0.5638400815574212	18.752781207391806	1.310081204426316e-4
HCC	chr17	20503176	644945	KRT16P3	-	-1322	2985	-2.171832900977217	0.06803321976742566	18.75265900782437	1.3101475217402789e-4
HCC	chr5	3101528	102467074	LINC01377	+	76307	3398	-2.31647506345177	-0.5464606729288632	18.752368003996466	1.3103298236290576e-4
HCC	chr11	117584326	57453	DSCAML1	-	-212935	369490	-2.276590424836367	-1.0365542596738817	18.752318554181013	1.3103338364755545e-4
HCC	chr10	1374621	642394	ADARB2-AS1	+	152009	30379	-2.261772979969321	-0.902798281655311	18.752310832547565	1.3103338364755545e-4
HCC	chr5	180648862	2324	FLT4	-	-762	41872	2.2878230842091902	-0.167273420907932	18.75188479152274	1.310608966351631e-4
HCC	chr8	132382260	3786	KCNQ3	-	-65002	326405	-2.274702236415052	0.09659558259095019	18.751831665686595	1.3106278391752192e-4
HCC	chr10	49628988	1103	CHAT	+	-14951	51068	-2.709968270658402	-0.154702897386938	18.75171136200015	1.3106928827358587e-4
HCC	chr11	8338484	4004	LMO1	-	69849	44332	-2.371644550170377	-0.38897015095355003	18.751684655518154	1.310693599214162e-4
HCC	chr1	4276031	284661	LINC01777	+	136020	12634	-2.4158028091365584	-1.1198063774446911	18.751566420487244	1.3107572246920542e-4
HCC	chr6	17032230	401236	STMND1	+	70028	29115	-2.916072232269563	-0.5677387035437005	18.751539734102522	1.3107579278729173e-4
HCC	chr9	133199154	29989	OBP2B	-	-10096	3972	-3.0096254538260467	-0.7880812145622198	18.751158239318237	1.3110025246710697e-4
HCC	chr2	237360106	1293	COL6A3	-	-54101	90196	-2.349894568847935	-0.9375204935126212	18.75097627976828	1.3111099768123026e-4
HCC	chr9	135195888	401557	LOC401557	+	-14279	5698	-2.239799680049872	-0.41551801971269414	18.75073387925572	1.311258996230876e-4
HCC	chr16	49600672	23090	ZNF423	-	-63559	176701	-2.418187292205687	-0.7758698391471303	18.750705496366322	1.311260867173325e-4
HCC	chr20	3752070	54976	C20orf27	-	-15735	14307	2.568273825058405	-0.8646625585839417	18.750498671524745	1.3113854401016633e-4
HCC	chr8	105318923	23414	ZFPM2	+	-4	485621	3.5243044772034335	-0.0755341125381423	18.75034404320298	1.3114741287427922e-4
HCC	chr2	109357342	100423027	MIR4266	-	43717	55	-2.288567621288339	-0.7297628475573281	18.750273841357107	1.3115047602878132e-4
HCC	chr3	94938096	255025	LINC00879	+	167	53066	-2.9619157590805014	-0.5069206474675467	18.750209201348177	1.3115315677027348e-4
HCC	chr10	62815398	1959	EGR2	-	-982	4385	3.98243336410995	0.24352696181196587	18.750109209878254	1.31158268917043e-4
HCC	chr1	109294679	84722	PSRC1	-	11511	3615	-2.3776906432946863	-0.38969086741984	18.749998927204338	1.311640891107535e-4
HCC	chr5	11904283	1501	CTNND2	-	240	932203	2.852976330969112	-0.7184204119118286	18.749854381131954	1.3117214107055415e-4
HCC	chr12	79992525	4659	PPP1R12A	-	57070	161893	-2.779249615814843	-0.21857491648894686	18.749830543194527	1.3117214107055415e-4
HCC	chr10	132784390	84504	NKX6-2	-	-1643	1218	2.2333984460796366	-0.5325527223073885	18.748472235716953	1.3126383788099555e-4
HCC	chr17	82424118	79701	OGFOD3	-	5481	29428	-3.4906372271651156	-0.9303764842730521	18.74831451491319	1.3127292833483732e-4
HCC	chr3	134796164	2047	EPHB1	+	-907	465209	3.338115654848692	-0.004669419928169136	18.748135754010633	1.3128346788947437e-4
HCC	chr11	75668613	4135	MAP6	-	179	81517	2.821622158381977	-0.5210536311773079	18.747405638493596	1.3133197348710326e-4
HCC	chr10	31603581	6935	ZEB1	+	-281960	208194	3.1179273074034475	-0.1141013730561964	18.747345067785368	1.3133437793165118e-4
HCC	chr2	127147512	274	BIN1	-	40185	59305	-2.3073804333737744	-0.4491055054526292	18.747290095749058	1.313363968616702e-4
HCC	chr7	156198649	389602	LOC389602	+	-236017	5760	-2.5182619039690044	-0.6314412664203513	18.746894520116413	1.3136187579374021e-4
HCC	chr21	45357848	388830	LINC00316	-	15858	3401	-2.9989157704115708	-0.5509584679306161	18.7468459559572	1.3136345379326602e-4
HCC	chr18	79885432	26251	KCNG2	+	-21764	36149	-2.4072429028597226	-0.22977180982893752	18.746655763037474	1.3137478835564898e-4
HCC	chrX	58268958	7789	ZXDA	-	358325	5204	-2.190690160954154	-0.7812926235728127	18.746595286616703	1.3137718721448457e-4
HCC	chr15	100879415	220	ALDH1A3	+	277	36934	3.135645802375331	-0.47163635011796073	18.746352529815276	1.31392144602586e-4
HCC	chr1	11352715	29914	UBIAD1	+	-79517	15237	-2.592581348019304	-0.9269811829804644	18.745860789944267	1.314242616736052e-4
HCC	chr3	134601830	339855	KY	-	-49215	51123	-1.9584889863956676	0.3030676612468521	18.745466096133647	1.3144969709918397e-4
HCC	chr17	39606036	4761	NEUROD2	-	-1886	4155	2.5311816902020077	-0.2714703690695106	18.745354902851645	1.314555934576954e-4
HCC	chr5	179166861	30832	ZNF354C	+	-106446	23563	-2.074809724556789	0.2894270233502801	18.744941998270008	1.3148229060181175e-4
HCC	chr7	375385	442497	LOC442497	+	4040	3455	-2.6981382887323853	-0.3242215995351889	18.744574730228955	1.3150584610286206e-4
HCC	chr13	113918374	100861555	LINC00565	-	-10617	2478	-2.64313753764629	-0.8523324757132827	18.744499638671428	1.3150925541773105e-4
HCC	chr19	41499560	100505495	PCAT19	-	-1089	46480	-2.600412142428352	-0.35035181708763496	18.74424962065902	1.3152472889041132e-4
HCC	chr15	93066308	56963	RGMA	-	-6852	29755	-2.4203246438809094	-0.5782446499503019	18.743833706441478	1.315516478582463e-4
HCC	chr12	98895181	56899	ANKS1B	-	-119	151327	2.8116830219816222	0.15600879906108917	18.743711795572565	1.3155828833608918e-4
HCC	chr11	117444030	22897	CEP164	+	-116175	85412	-2.422973457617361	-0.16568342155446403	18.7435701117493	1.3156629333321482e-4
HCC	chr16	87644395	57338	JPH3	+	-41508	1762	-2.7375183581147384	-0.38331798138462575	18.74340583734638	1.3157494154180378e-4
HCC	chr13	97545367	5911	RAP2A	+	-111146	33778	-2.6692764094896106	-1.049277987246641	18.743393462148326	1.3157494154180378e-4
HCC	chr2	72160574	56603	CYP26B1	-	12712	18625	-2.6448583709882105	-0.888116851713857	18.74335076021579	1.315761180340127e-4
HCC	chr11	19056186	117194	MRGPRX2	-	-3831	5562	-2.708920321862797	-0.9645138303673798	18.743002011468576	1.315984126582573e-4
HCC	chr20	33733311	84905	ZNF341	+	-1551	60510	-2.795006240325747	-0.5376099723743644	18.74289663538157	1.3160391456388095e-4
HCC	chr22	49717835	348645	C22orf34	-	60293	37087	-2.5959333202582324	-0.5334694634076003	18.74270452093014	1.3161404842685842e-4
HCC	chr16	89605797	1800	DPEP1	+	7511	25124	-2.232403045399651	-0.30937540229780097	18.742698499181508	1.3161404842685842e-4
HCC	chr6	137006108	100294720	NHEG1	-	12877	11073	-2.986349883651189	-0.2974991520013123	18.74241607064119	1.3163177171208922e-4
HCC	chr10	125009243	1488	CTBP2	-	-18641	40036	-2.4657867374340117	-0.06562550920638449	18.7418228861844	1.3167095231033743e-4
HCC	chr1	203076491	4656	MYOG	-	-9547	2910	-2.1752333975833054	0.7855375293401808	18.74141517931433	1.3169733484616356e-4
HCC	chr5	75637075	728780	ANKDD1B	+	-25599	60371	-2.960563827710236	-0.8842826699798699	18.741012647108725	1.3172336528184604e-4
HCC	chr19	53730444	574488	MIR518A1	+	562	85	-2.5150338673495853	-1.037095247674475	18.740900233648993	1.3172935873396595e-4
HCC	chr9	127663335	100500872	MIR3911	-	-27460	109	-3.179121968052442	-0.8952476872510123	18.74045675462184	1.3175561765057527e-4
HCC	chr4	188106728	205860	TRIML2	-	1141	14316	-2.262127956454109	-0.2984299910134321	18.740449621677378	1.3175561765057527e-4
HCC	chr14	100563657	57596	BEGAIN	-	-4413	30924	-2.405119140268018	-0.9902847020126088	18.740443194716605	1.3175561765057527e-4
HCC	chr20	62097207	149986	LSM14B	+	25254	12918	-2.2479019240044615	-0.6002430330539734	18.740166690166866	1.3177295094059553e-4
HCC	chr22	23400128	150244	ZDHHC8P1	-	-2484	12008	-2.389032564680845	-0.22983885672321977	18.739486804786118	1.3181816695738945e-4
HCC	chr12	130215314	11211	FZD10	+	-52855	3282	-2.4718424319439514	-0.7053907768016654	18.73928046647172	1.3183065783020154e-4
HCC	chr18	79006341	27164	SALL3	+	-26066	18695	-2.60723976220006	-0.6097799355402213	18.739163047626263	1.3183700240437598e-4
HCC	chr1	3567694	693135	MIR551A	-	6904	95	-2.965327423058816	-0.5140956755407514	18.73907227200077	1.3184150527823923e-4
HCC	chr11	2444363	3784	KCNQ1	+	628	404120	2.8068129501759365	-0.4168886365127032	18.73841045873513	1.3188469582879885e-4
HCC	chr5	41870507	5019	OXCT1	-	-182	140625	4.225334264158271	-0.8432421398187396	18.73839637302963	1.3188469582879885e-4
HCC	chr2	26632114	130106	CIB4	-	-9254	60167	-2.7161471588634885	-0.20691917270939175	18.738279483624268	1.31891006498051e-4
HCC	chr3	5094612	55207	ARL8B	+	27633	58672	-2.758713285153116	-0.7887959812536861	18.738075390660796	1.3190334914666644e-4
HCC	chr17	82333427	6398	SECTM1	-	-618	13022	2.513462690410353	-0.7545794662494901	18.738032548900705	1.3190453880804667e-4
HCC	chr11	1454903	81532	MOB2	-	-25983	11439	-2.2378322878301122	-0.06591197541782709	18.737960500530562	1.319077487510247e-4
HCC	chr7	1648273	260341	TFAMP1	+	-33803	2223	-2.616328484329794	-0.4982270046172187	18.73777804474392	1.319185962421299e-4
HCC	chr19	58084828	65982	ZSCAN18	-	-13535	14522	-2.5051777227599215	-0.8624069185343143	18.737421953329495	1.3194145780964886e-4
HCC	chr17	83153302	388574	RPL23AP87	+	73595	13908	-2.0724209477103797	-0.34536416721359625	18.73728075505078	1.319494533585722e-4
HCC	chr17	78506696	100996295	DNAH17-AS1	+	-21786	18147	-1.9946798258400804	0.048626487371518534	18.73711892622441	1.319588770111425e-4
HCC	chr10	114281330	340706	VWA2	+	-41716	54887	-2.5026703896122746	0.12013930450892651	18.736968069282305	1.3196754207614835e-4
HCC	chr10	3187868	10531	PITRM1	-	15027	35114	-2.904429700951106	-0.3779737050491065	18.736524204733072	1.319964876223044e-4
HCC	chr4	112145605	132720	FAM241A	+	-208	43685	3.2116195090955415	0.4520022403482152	18.736457152479403	1.3199935415713615e-4
HCC	chr10	114239788	340706	VWA2	+	-174	54887	2.332799899615265	-0.15176828577683396	18.73633070177855	1.3200633247460392e-4
HCC	chr9	136198953	8022	LHX3	-	-4220	6924	2.164015817109732	-0.13002203514304753	18.736041990000246	1.3202454452151843e-4
HCC	chr11	3168835	114879	OSBPL5	-	3483	78237	-2.6183323436850676	-0.8978210010781121	18.735987725701712	1.3202652637805913e-4
HCC	chr3	19872533	151651	EFHB	-	-61681	54741	-2.7339993403793748	-0.5494736179105483	18.735281447264455	1.3207365827374389e-4
HCC	chr1	228459509	128312	HIST3H2BB	+	-1402	452	3.879601044977141	0.49110769976238094	18.73524659277519	1.3207429660764072e-4
HCC	chr6	372926	3662	IRF4	+	18813	19705	-2.160270194977709	0.053161825115976474	18.734811272403554	1.3210267396589995e-4
HCC	chr12	57655865	2583	B4GALNT1	-	22626	3909	-2.1764463585482394	-0.6646631982528105	18.734461881116363	1.321251036631335e-4
HCC	chr2	83177391	1720	DHFRP3	+	-320588	967	-2.393650654602936	-0.3447955316198853	18.73414947734277	1.3214497408511113e-4
HCC	chr16	28882744	487	ATP2A1	+	-2701	24467	-2.5759522131630344	-0.33528062000387393	18.733996863901417	1.321537734312656e-4
HCC	chr10	96043847	54619	CCNJ	+	-445	17467	3.210881387376725	-0.19123599818814604	18.733664186097243	1.3217505346716158e-4
HCC	chr19	12825833	83546	RTBDN	-	-4583	4940	2.6764156302676434	-0.8482579459019358	18.73348659463133	1.3218558628643083e-4
HCC	chr7	4102152	221935	SDK1	+	27533	139315	-2.2276059734747466	0.030357168075211834	18.73344763689625	1.321865097681968e-4
HCC	chr11	133078247	4978	OPCML	-	134479	529104	-2.2163831797733122	-0.2690844573197813	18.73335489893392	1.3219116131378528e-4
HCC	chr10	133207716	8433	UTF1	+	22558	1285	-2.278890722649719	-0.33114062884685536	18.733324247397903	1.321915090882748e-4
HCC	chr3	49869907	79012	CAMKV	-	-315	12242	2.8874308509440927	-0.02554506941855985	18.733182828685848	1.321995356176303e-4
HCC	chr11	1230962	727897	MUC5B	+	-7897	39112	-2.2328815047722452	-0.786129114557585	18.731914899136207	1.3228568616397628e-4
HCC	chr2	44844300	107985879	LINC01833	-	-94588	7768	-2.369924898499428	-0.6047525593651578	18.731868260057894	1.3228617852422252e-4
HCC	chr10	97829560	100505561	LINC00866	-	-20238	21321	-2.467977138008139	-0.12015860965638674	18.731856534884322	1.3228617852422252e-4
HCC	chr6	1610631	2296	FOXC1	+	-185	3449	2.8059654973712704	0.025527893389100182	18.731401106864517	1.3231599714538995e-4
HCC	chr8	41897208	286	ANK1	-	446	243538	2.913171254114305	-0.3685402097133006	18.731100053175915	1.3233510905545038e-4
HCC	chr3	12788539	23066	CAND2	+	8133	38143	-2.263309340612745	-0.12405425186523905	18.730998058944103	1.323404084340323e-4
HCC	chr3	194688149	131583	FAM43A	+	-2256	3145	2.618155648576754	-0.8656623323234307	18.730964763543895	1.3234094028716502e-4
HCC	chr17	57551397	101927557	LOC101927557	-	27800	1350	-2.6847057563483667	-0.29689422249466085	18.73074128726484	1.3235467137388278e-4
HCC	chr19	45494715	6253	RTN2	-	1470	7958	-2.629859948120287	-0.19214550909882477	18.729903327352574	1.324110646816276e-4
HCC	chr4	1622238	152877	FAM53A	-	-61753	44111	-2.2164241406554623	-0.3218092481106162	18.729748808338336	1.3242001455786103e-4
HCC	chr6	41173220	54209	TREM2	-	10034	4681	-2.708477878716	-1.0262194435744627	18.729566988199004	1.3243086103593708e-4
HCC	chr9	79257028	101927450	LOC101927450	-	111362	10244	-2.614311646512519	-0.25156688537159483	18.729499364452685	1.3243377741374704e-4
HCC	chr2	105881854	8440	NCK2	+	-30106	42527	-2.8884713955230925	-0.7925519218188335	18.72881823546826	1.3247930878864338e-4
HCC	chr15	45095738	50506	DUOX2	-	-18423	21508	-2.3086518693394003	-0.25311020111031407	18.72875453609023	1.3248195364752845e-4
HCC	chr3	194761864	105374293	LINC01972	-	-6845	3472	-3.0359694199514946	-0.3501343782413615	18.728681396621127	1.3248525443931465e-4
HCC	chr8	29350991	1846	DUSP4	-	241	17689	5.049592907831272	-0.5656535674404248	18.72855500664717	1.3249225510012378e-4
HCC	chr14	101522500	64150	DIO3OS	-	-37922	3123	-2.6828415183678067	-0.3226677682382232	18.728454078896867	1.3249641273841957e-4
HCC	chr3	197012144	100507057	MELTF-AS1	+	-9238	1839	-2.436365896546308	0.01899711996341919	18.728443911742296	1.3249641273841957e-4
HCC	chr20	63408507	1137	CHRNA4	-	47111	18087	-3.0572016874891337	-0.23238825964034054	18.728359797756497	1.3250047653824782e-4
HCC	chr5	115602222	101927100	LOC101927100	+	-67	18265	4.85337471195996	0.1750862754852164	18.728183865809306	1.3251092069584505e-4
HCC	chr5	485740	100288152	SLC9A3-AS1	+	-12504	7656	-2.2461226814404855	-0.6614743829310762	18.727710144553534	1.3254206212722863e-4
HCC	chr14	101539214	64150	DIO3OS	-	-21208	3123	-2.3247964644282137	-0.4782496186317398	18.727683919524317	1.325421037353888e-4
HCC	chr16	21670895	146183	OTOA	+	7619	82216	-2.349500072196313	-0.9110742659993314	18.727418561591563	1.3255876751898575e-4
HCC	chr3	172209811	64778	FNDC3B	+	-169257	360149	2.52409691305699	-0.8972075045740597	18.727380052264706	1.32559663121068e-4
HCC	chr9	23452225	101929563	LOC101929563	-	-220174	171709	-2.439006893881707	0.049513310384628126	18.727318035379596	1.3256219290142717e-4
HCC	chr1	228868704	58480	RHOU	+	-133627	11593	-3.3210711181708783	-0.6993081088939073	18.72694989419555	1.3258600550413764e-4
HCC	chr2	230967696	348761	SPATA3-AS1	-	-28336	11665	-2.5555838039595	-1.191991283864579	18.726908032839116	1.3258713442945908e-4
HCC	chr7	2923119	2768	GNA12	-	78794	116220	-2.317782575930344	-0.01982084554970278	18.72657508999452	1.3260850384492538e-4
HCC	chrX	69529115	27112	FAM155B	+	-23880	27274	-2.618757138527081	-1.1281904133501774	18.72650760646936	1.326114148228969e-4
HCC	chr4	40243519	399	RHOH	+	-46612	47858	-2.470763767835435	-0.5673840432825696	18.726343753903876	1.326210279255133e-4
HCC	chr16	775255	724032	MIR662	+	-5072	95	-2.5097486883848217	-0.6811252124213862	18.726020013173134	1.32641762821291e-4
HCC	chr7	20784674	221833	SP8	-	-2215	4616	2.3930901011447285	-0.5115372046888546	18.72574115928417	1.3265937829716188e-4
HCC	chr1	53311122	7804	LRP8	-	-17027	85780	-2.7082288188039016	0.05034966790643964	18.725652730227374	1.3266374766529574e-4
HCC	chr9	135550184	29991	OBP2A	+	-4045	3831	-2.044707194193122	-0.22056906243388927	18.72539621696217	1.326798116939395e-4
HCC	chr17	61456458	9496	TBX4	+	30	28623	2.2275601704623713	0.649940319217394	18.725138329847375	1.326953291518267e-4
HCC	chr22	49352012	100500882	MIR3667	-	-191454	74	-2.226411335894958	-0.7394202604764294	18.725121965257703	1.326953291518267e-4
HCC	chr12	132323388	50614	GALNT9	-	-5931	132948	-2.421428657740236	-0.3763943196734751	18.72462432428309	1.3272817942806408e-4
HCC	chr2	238163946	151176	ERFE	+	-4938	9884	2.9815095705009518	0.10284333805016219	18.724582193531	1.3272932859420856e-4
HCC	chr6	33620455	3710	ITPR3	+	924	75193	3.9344457261624703	0.016737420872217076	18.724487116020622	1.327341632039926e-4
HCC	chr11	44520266	3732	CD82	+	45325	54175	-2.567264731276645	-0.5478255870804796	18.72380659984581	1.32777018719305e-4
HCC	chr1	205482042	5129	CDK18	+	22514	28238	-2.330884412648486	-0.5708371085679259	18.72378988028055	1.32777018719305e-4
HCC	chr10	8513882	105376398	LOC105376398	-	-80509	21645	-2.2067983551032495	-0.16569947018018172	18.723775836183954	1.32777018719305e-4
HCC	chr17	12718993	101928418	LOC101928418	-	12858	34274	-2.418285413917057	-1.0512940325888012	18.723750987016537	1.32777018719305e-4
HCC	chr5	178786471	729522	AACSP1	-	-31964	53575	-2.4093520588735773	-0.8475342054059954	18.723737417784207	1.32777018719305e-4
HCC	chr20	59558311	116154	PHACTR3	+	19198	270203	-2.4520574546935454	0.06755266712192358	18.723717822213942	1.32777018719305e-4
HCC	chr11	123510193	57476	GRAMD1B	+	-314	117893	-2.5371523797646875	-0.23923911140737406	18.723621782878823	1.3278192222094357e-4
HCC	chr8	144713596	80728	ARHGAP39	-	27784	156634	2.4124424908347324	-0.7803164508425259	18.723468347827023	1.3279082272255418e-4
HCC	chr14	104393404	145195	C14orf144	+	-169820	52046	-2.15814366790359	-0.4845009627773596	18.72331705551356	1.3279957462509868e-4
HCC	chr2	206074443	54891	INO80D	-	-11739	92462	2.469054980417476	-1.0874098763652986	18.722848915048736	1.328303261637264e-4
HCC	chr9	127741910	27433	TOR2A	-	6561	3826	2.3123771265269637	-0.896429619096806	18.722816655931812	1.328303261637264e-4
HCC	chr4	188818105	105377610	LINC02508	+	-41448	8855	-2.282164021651922	-0.5758105453599851	18.72279868770366	1.328303261637264e-4
HCC	chr3	62349362	55079	FEZF2	-	-24153	3844	-2.918747915782003	-0.801467006224283	18.72274685585881	1.328321523248677e-4
HCC	chr11	134561202	283177	LOC283177	+	-124720	69180	-2.3065093859614048	-0.7605921498549755	18.72249920243636	1.3284762008231268e-4
HCC	chr1	4654697	55966	AJAP1	+	348	128747	3.000172497484407	0.12411901634720138	18.722454766196016	1.3284893129786416e-4
HCC	chr9	133246673	28	ABO	-	-28541	20039	-2.299577687925669	-0.9723239658829006	18.722398084381545	1.3285109567959992e-4
HCC	chr19	52336391	162963	ZNF610	+	-146	30879	2.4460630645941372	-0.038278444358162515	18.72234037444335	1.3285333175019434e-4
HCC	chr7	92547276	84060	RBM48	+	-18503	11709	-2.5182653830677584	-0.11131206148687481	18.722287985434534	1.3285519716929925e-4
HCC	chr18	79047540	374868	ATP9B	+	21735	309008	-2.3375066845478933	0.012102674953832588	18.72225962241871	1.3285538871708378e-4
HCC	chr6	34516737	29993	PACSIN1	+	-1865	20352	-2.177791983728996	-0.27966010828008725	18.722079492712457	1.3286615444198504e-4
HCC	chr2	202034598	8324	FZD7	+	-11	3851	3.613659809907763	-0.8056677975648578	18.721881527410407	1.32878163897796e-4
HCC	chrX	973258	64109	CRLF2	-	-239465	22228	-2.2607378384132075	-0.6709217080565919	18.72174172421083	1.328861212620228e-4
HCC	chr6	3820783	26240	FAM50B	+	28583	1955	-3.205776704569388	-0.8438274159743806	18.721549573066255	1.3289772737357463e-4
HCC	chr5	171310080	30012	TLX3	+	-796	2851	2.4148986068158145	-0.08916859469893047	18.72139406552406	1.3290678052050084e-4
HCC	chr3	42685401	131377	KLHL40	+	118	6928	-2.075722931936005	-0.14981001800861493	18.720977112222624	1.3293405904491463e-4
HCC	chr19	30567023	9745	ZNF536	+	-194630	341194	-2.218224383806119	-0.5074169545336955	18.720901172551056	1.3293756760534949e-4
HCC	chrX	153397385	649238	PNMA6E	-	-3311	5058	-2.544790974544079	-0.45230927176473357	18.72076768792064	1.3294397069998413e-4
HCC	chr14	100630049	283601	LINC00523	+	27219	15477	-3.037295691377208	-0.8434260280901327	18.720758105585787	1.3294397069998413e-4
HCC	chr11	111541091	143903	LAYN	+	-583	21238	2.81938519236541	-0.18117380887452209	18.720411139673622	1.3296637673091048e-4
HCC	chr10	131849212	55844	PPP2R2D	+	51432	59191	-2.8074965642724425	-1.3328568326992878	18.71992453029415	1.3299852583632888e-4
HCC	chr22	44025168	29780	PARVB	+	-891	144956	-2.7497280359631153	0.03915827825402713	18.719852666359245	1.3300175195625935e-4
HCC	chr7	4837978	109623455	SNORD165	-	528	63	-2.461721531407414	0.035408584618151176	18.718574527608197	1.330891422108053e-4
HCC	chr19	17993285	27106	ARRDC2	+	7847	12971	-2.8129830975428973	-0.9125733351624026	18.718514393342716	1.3309155191407843e-4
HCC	chr16	35753323	400533	LINC02167	+	-6771	10073	-2.284352088543764	-0.6089099003090903	18.71818773050302	1.3311256577142855e-4
HCC	chr14	99094987	64919	BCL11B	-	-176726	102426	-2.124599677704597	0.06469424273477768	18.718006685864538	1.3312341668730838e-4
HCC	chr7	50304411	10320	IKZF1	+	258	100432	3.8385357058806657	-0.5224617369707614	18.717943873033363	1.3312601408845858e-4
HCC	chr2	80909174	100507201	LINC01815	-	-557772	5588	-2.2438449224694943	-0.2952974374217824	18.717916440420083	1.3312614152397804e-4
HCC	chr15	96322260	7026	NR2F2	+	3668	14336	2.630226980296376	0.07732683154855494	18.717686028426073	1.3314044046300864e-4
HCC	chr14	104144106	26153	KIF26A	+	-5383	42176	-2.10208487142908	-0.19408616782945487	18.717426546351845	1.3315677090902154e-4
HCC	chr11	72618972	406931	MIR139	-	3842	68	-2.2829780100388133	-0.22477514969937254	18.717355271032062	1.331599600085826e-4
HCC	chr9	136156568	90120	TMEM250	-	37683	4305	-2.5162927651724525	-0.3908937614142325	18.71727683197416	1.3316364947590093e-4
HCC	chr2	98086987	200403	VWA3B	+	145	225816	3.395303237343363	-0.36956327191464416	18.71718723409107	1.3316811835208656e-4
HCC	chr10	131032827	101927489	TCERG1L-AS1	+	62391	560	-2.283749995643615	-0.06662737748941999	18.716958825918063	1.331822819936283e-4
HCC	chr11	35861421	143458	LDLRAD3	+	82560	288156	-2.508911941951225	-0.5836091872772657	18.71660128375658	1.332042341925871e-4
HCC	chr9	79193739	101927450	LOC101927450	-	48073	10244	-2.348029842512317	-0.16811332157473835	18.716593335533666	1.332042341925871e-4
HCC	chr19	53982124	100126325	MIR935	+	183	91	2.9098798603682416	-0.6735875831885836	18.71647160410999	1.332109493101648e-4
HCC	chr12	6019394	109729112	SNORA120	-	-20789	147	-2.866183223219723	-1.134267225083585	18.716255371608277	1.3322409560548442e-4
HCC	chr1	228067233	375	ARF1	+	15427	16553	-2.3477013096712014	-0.689818019344672	18.71623222103954	1.3322409560548442e-4
HCC	chr3	186262924	1608	DGKG	-	-99310	215034	-2.5693806642058328	-0.7757915615366667	18.71576083636024	1.3325524387557665e-4
HCC	chr4	6161697	152789	JAKMIP1	-	-32922	140865	-2.197135075990543	-0.3062049295140697	18.715416157147892	1.3327754332544153e-4
HCC	chr1	3425495	27237	ARHGEF16	+	29088	26531	-2.5571919109930272	-0.5965087224941099	18.71511625368766	1.3329671653440172e-4
HCC	chr5	166927321	102557615	LINC01947	-	951	21149	-2.40631063489353	0.049223570294714386	18.715071826122063	1.332980325183136e-4
HCC	chr7	352301	442497	LOC442497	+	27124	3455	-2.3263093401351798	-0.7403600115149073	18.71489838140453	1.3330836776772917e-4
HCC	chr3	14810779	152274	LINC02011	-	-635	12084	2.50375435193103	-0.3886948644007881	18.714720068655666	1.3331904419632346e-4
HCC	chr11	79080281	100126333	MIR708	-	-321828	88	-2.9153530011454625	-0.48601781921410253	18.714667583376603	1.3332092383909504e-4
HCC	chr7	1634306	260341	TFAMP1	+	-19836	2223	-2.4566698211827767	-0.8070540012247421	18.714532578923496	1.3332857316730262e-4
HCC	chr1	2983517	140625	ACTRT2	+	37965	1422	-2.3455157503732087	-0.4891236514591261	18.714131836237684	1.3335340044105432e-4
HCC	chr9	37007561	5079	PAX5	-	-26918	201205	-2.6476793866944814	-0.4421314073507475	18.71412633221378	1.3335340044105432e-4
HCC	chr8	138497016	51059	FAM135B	-	194	366800	2.784429634191281	0.0681998671124202	18.713534136171248	1.3339184704412284e-4
HCC	chr2	47570298	56660	KCNK12	-	-33	49556	2.857976792110373	-0.13136693363533666	18.71352545240501	1.3339184704412284e-4
HCC	chr18	12308183	84617	TUBB6	+	-124	21767	2.999694499971711	-0.26527939050011606	18.712504340882717	1.334615049896058e-4
HCC	chr2	233218246	55054	ATG16L1	+	33325	44104	-3.2088417693882856	-0.5973222291499052	18.712044020817046	1.3349193476726217e-4
HCC	chr9	135685765	402381	SOHLH1	-	-13763	6120	-2.2562486394380876	-0.4523652632159118	18.711954945749987	1.3349637863954602e-4
HCC	chr16	34153434	104644205	ENPP7P13	+	-384057	14899	-2.688857809020318	-1.1834904639868131	18.711847272612303	1.3350212476086198e-4
HCC	chr9	89473712	10507	SEMA4D	-	-5984	118906	-3.241074250773311	-1.1217029148722242	18.71177742775629	1.3350522264567077e-4
HCC	chr17	50595360	253962	CACNA1G-AS1	-	33252	5902	-2.4545229516755094	-0.19819796195967582	18.711492151886766	1.3352340487470722e-4
HCC	chr16	988071	30812	SOX8	+	-6263	5172	-2.417024968980013	0.41549755621951334	18.710603218413787	1.3358387197660672e-4
HCC	chr18	79558299	284240	LOC284240	+	20983	9737	-2.439753354984466	-0.6512735919459536	18.710268151290144	1.3360555365594763e-4
HCC	chr5	121852191	94033	FTMT	+	-236	874	-2.409140820608593	-0.44572381416028317	18.71005765019848	1.3361850989440492e-4
HCC	chr6	46853908	101926962	LOC101926962	+	49563	6557	-2.518306039616696	-0.2215015365538111	18.70972126678201	1.336402895250023e-4
HCC	chr10	133207670	8433	UTF1	+	22604	1285	-2.4240278677333773	-0.31668072922363505	18.709217870059554	1.336737802201873e-4
HCC	chr5	1174575	101928857	CTD-3080P12.3	-	-4030	5510	-3.019346600012177	-0.38707616463765926	18.709153374495067	1.336765072814811e-4
HCC	chr6	2636055	154386	LINC01600	-	1452	12691	-3.093044333287044	-0.8967053470156855	18.708749037050765	1.337030611717544e-4
HCC	chr9	134818536	100616333	MIR3689C	-	-30833	72	-2.3895832625009215	0.19987115899449737	18.7086949186778	1.337050612472087e-4
HCC	chr1	14781088	23254	KAZN	+	143041	144027	-2.8906169897690117	-1.472199544034153	18.708076334923568	1.337466473872357e-4
HCC	chr4	98498721	10098	TSPAN5	-	-159940	188295	-2.6016852885655255	-0.22895842601670147	18.70797619868562	1.3374870401950244e-4
HCC	chr8	74023256	23643	LY96	+	-31927	37744	-2.14553957920773	-0.09393668997570982	18.707970720319473	1.3374870401950244e-4
HCC	chr1	209128714	105372894	LINC01774	+	-156260	2854	-3.0965389966533174	-0.9044043723062108	18.707970234815484	1.3374870401950244e-4
HCC	chr15	78772763	646938	LOC646938	+	-20726	1356	-2.9104978515903697	-0.20127998249252016	18.707353853805465	1.3379014935015912e-4
HCC	chr11	130598632	102466873	MIR8052	+	68103	69	-2.573108829642697	-0.2293442827318419	18.707158277245526	1.3380207659906645e-4
HCC	chr1	24929864	864	RUNX3	-	-415	30769	2.5267030079232087	-0.3432434735706937	18.706726167916543	1.3383060490478003e-4
HCC	chr13	113803486	650669	GAS6-AS1	+	12124	27232	-2.262436248524612	-0.4847351652725392	18.706644054540178	1.3383457196561817e-4
HCC	chr20	3752140	54976	C20orf27	-	-15665	14307	2.608866569177377	-0.44110602316803693	18.706353388202494	1.338515668899274e-4
HCC	chr7	6504750	11014	KDELR2	-	20532	23138	2.2173811092707174	-0.14644916804782177	18.70635075055526	1.338515668899274e-4
HCC	chr21	44398107	7226	TRPM2	+	27422	17553	-2.574209612990159	-0.772199396652612	18.70600559811762	1.3387400072229126e-4
HCC	chr12	6625242	57121	LPAR5	-	-6407	12815	-2.4939995070847663	-1.276745485494855	18.705747302297254	1.3389033947234084e-4
HCC	chr7	413927	442497	LOC442497	+	-34502	3455	-2.43716436005938	0.029237561030373043	18.705391637315117	1.3391351816275458e-4
HCC	chr8	43548940	340441	POTEA	+	-256498	70744	-2.9689550522368013	-0.5053528670823825	18.705307222643732	1.3391764946508002e-4
HCC	chr2	7090013	101929452	LOC101929452	-	12133	15154	-2.300100095435329	0.18819568011407367	18.705090639140792	1.3393106383371186e-4
HCC	chr2	206357132	57683	ZDBF2	+	-82104	39399	-2.9518304647367906	-0.5184907492286346	18.70499604283342	1.3393591088863726e-4
HCC	chrX	652172	6473	SHOX	+	-27828	35068	-2.308986469582496	-0.9711719733375916	18.70473178992645	1.3395267583663962e-4
HCC	chr16	5951305	54715	RBFOX1	+	67826	1694208	-2.447231495189816	-1.1067643845296167	18.70465052172367	1.3395658740919723e-4
HCC	chr1	36306707	79729	SH3D21	+	-314	14955	4.7223537423172015	-0.4750200404818383	18.7044965395631	1.3396560760982874e-4
HCC	chr5	180621156	2324	FLT4	-	-28468	41872	-3.0202015542510323	0.09274026667530413	18.703899596259376	1.3400575482911144e-4
HCC	chr7	87934456	53616	ADAM22	+	-313	247971	4.605937429054896	0.58502003105131	18.70344907916509	1.3403562105441578e-4
HCC	chr18	10027111	9218	VAPA	+	-113153	46064	-2.2876512538270886	-0.07898269918203353	18.703178473127622	1.3405284530637525e-4
HCC	chr2	237374503	1293	COL6A3	-	-39704	90196	-2.320684716830174	-0.17196847466812895	18.702754185954817	1.3408087771446224e-4
HCC	chr20	62761413	100652730	LINC00659	-	-15443	2736	-2.42718268606952	-0.44065882855836125	18.7025314957316	1.3409473818826807e-4
HCC	chr15	89727221	55897	MESP1	-	-24088	1443	-3.4538582402086555	-1.0501465108633505	18.702462660025212	1.3409777978186485e-4
HCC	chr9	134989808	2219	FCN1	-	71805	14768	-2.4371572892256825	-1.0686058506883036	18.70208401709617	1.3412261111467704e-4
HCC	chr10	126388048	8038	ADAM12	-	-510	347217	2.2910913842776535	0.13840879255262833	18.70192236349593	1.3413218238828153e-4
HCC	chr2	239037300	100616397	MIR4440	-	-31614	98	-2.3767702656813174	-0.21060629257828994	18.701769435114194	1.3414114056651554e-4
HCC	chr22	39457220	4248	MGAT3	+	100	34877	3.059216764682969	-0.7174433762798468	18.701670956644406	1.3414482919989022e-4
HCC	chr20	40443467	9935	MAFB	-	-245773	3393	-2.573139133118738	-0.5871541998264952	18.70166583518251	1.3414482919989022e-4
HCC	chr12	124617566	9612	NCOR2	-	50102	243054	-2.3695582763431178	-0.8643188749722377	18.701532392502855	1.3415241739011746e-4
HCC	chr9	134772610	100616333	MIR3689C	-	-76759	72	-2.162628901039775	-0.36803387131988063	18.701490718458388	1.3415354950045886e-4
HCC	chr12	65825665	8091	HMGA2	+	-1205	19064	3.171071870059677	-0.13479069162239862	18.70144470212385	1.341549871494522e-4
HCC	chr17	64778569	102464831	MIR6080	+	2190	66	2.9116686067587194	-0.5248260717093634	18.701089558970224	1.3417817568975692e-4
HCC	chr19	5320097	5802	PTPRS	-	-20706	135296	-2.338034550148659	-0.612780820178508	18.700219743815914	1.3423759589919132e-4
HCC	chr22	42283758	6942	TCF20	-	-169	123915	4.187099395830807	-0.5252572956553813	18.70014882085622	1.342407879692409e-4
HCC	chr16	28058059	146395	GSG1L	-	-5450	275981	-2.0545996657132615	-0.032164280699928556	18.700103979680033	1.3424214392663804e-4
HCC	chr1	235650498	2786	GNG4	-	-256	103070	2.4939911223023534	-0.09268275513553957	18.69998862828396	1.3424846410176018e-4
HCC	chr1	3553727	693135	MIR551A	-	-7063	95	-2.3026009719564566	-0.527397144680942	18.699695027412915	1.3426722995147608e-4
HCC	chr1	151840020	100191040	C2CD4D	-	-537	2695	2.4776033242975997	-0.12345158379214914	18.69967094575997	1.3426722995147608e-4
HCC	chr16	2341304	650655	ABCA17P	+	-382	85778	2.187156973610074	-0.8651785134925913	18.69953324983315	1.3427512485964131e-4
HCC	chr5	104929005	9366	RAB9BP1	+	170469	625	-2.16512781993582	0.017403757201639482	18.69928402508561	1.342908747080184e-4
HCC	chr10	57249942	100500834	MIR3924	-	-54617	81	-2.084638026438592	-0.36515049163408947	18.698150046356737	1.34368959185735e-4
HCC	chr16	2224654	1877	E4F1	+	-1166	12255	-2.4410416936465924	-0.6898513792437163	18.697896378362387	1.343850332908406e-4
HCC	chr20	64113336	2832	NPBWR2	-	6505	1002	-2.3800471466488835	-0.2745193939802405	18.697617216423133	1.3440290631716503e-4
HCC	chr22	48955145	100128946	LINC01310	+	-88375	31617	-2.1238363486434335	-0.3433702072313245	18.697077890681804	1.344391234683177e-4
HCC	chr3	124094801	8997	KALRN	+	-120	70006	-2.3478762598293885	-0.36927003649800827	18.696756196295382	1.3446000297798888e-4
HCC	chr3	45796407	54716	SLC6A20	-	-136	41095	2.578603582332633	-0.10593788994172369	18.696550450152714	1.344724829549233e-4
HCC	chr16	87607479	57338	JPH3	+	-4592	1762	-2.716484868222654	-0.9418060228153968	18.696528071676525	1.344724829549233e-4
HCC	chr2	240821488	547	KIF1A	-	1180	106545	-3.1912576060361575	-0.5145047418871325	18.696184665124825	1.3449489920252283e-4
HCC	chr17	27670903	3965	LGALS9	+	-39755	18413	-2.2799963417515077	-0.33640358057631936	18.696052192180716	1.345024393939544e-4
HCC	chr8	1840159	9639	ARHGEF10	+	-16183	134666	-3.170629300583486	-0.20718406982845178	18.696021781226236	1.3450278048966424e-4
HCC	chr20	63317662	57642	COL20A1	+	-24476	37748	-2.551891309961739	-0.015803682785781772	18.695827825051154	1.345146584559487e-4
HCC	chr4	158573431	59350	RXFP1	+	-51717	124968	-2.5838484192100757	-0.8232060804940744	18.695739109123714	1.3451911284629092e-4
HCC	chr17	83095225	284207	METRNL	+	-15534	15436	-3.243391735212158	-0.49797579957177635	18.69545166472573	1.3453624956173108e-4
HCC	chr14	104600279	388021	TMEM179	-	-4481	10680	-2.469271111797426	-0.47146783303120726	18.695445066468075	1.3453624956173108e-4
HCC	chr20	44370177	3172	HNF4A	+	-14376	68836	-3.1754583766760813	-0.8284374039025216	18.69501435318419	1.3456390249909665e-4
HCC	chr5	3200544	102467074	LINC01377	+	-22709	3398	-2.0735074408912424	0.24926236162131465	18.69500203476862	1.3456390249909665e-4
HCC	chr7	5426903	100129484	LOC100129484	-	-2024	2645	-3.6278476491776814	-0.5267149571242926	18.69487288565013	1.345701429226685e-4
HCC	chr1	53484935	63948	DMRTB1	+	-25536	8089	-1.9692656134202178	-0.024205839442799873	18.694862464034717	1.345701429226685e-4
HCC	chr10	78902980	283050	ZMIZ1-AS1	-	-164468	124123	-2.451495476671927	-0.2308165904942412	18.694539721781837	1.345911171997075e-4
HCC	chr7	138861264	50617	ATP6V0A4	-	63068	91903	-2.9765908440433604	-0.23746454332917868	18.694461055742046	1.3459344468201326e-4
HCC	chr7	128104486	693178	MIR593	+	-22625	100	2.4310736791636196	0.2837520398688659	18.694455604774078	1.3459344468201326e-4
HCC	chr18	70499691	101060542	LINC01910	-	115100	4452	-2.228696103082443	0.04698766229315161	18.694170832240783	1.3461174213036243e-4
HCC	chr9	138020516	101928786	LOC101928786	-	-24555	4569	-2.3019629067605076	0.25455326586624333	18.693608486984743	1.3464964186408045e-4
HCC	chr4	31996778	102723828	LINC02506	+	601	158028	-2.3497978745901307	-0.7205489300745842	18.693242121442974	1.3467370975734855e-4
HCC	chr11	637020	1815	DRD4	+	285	3401	2.404841736033028	-1.0644509747367175	18.69320165099885	1.3467476216114514e-4
HCC	chr2	120722427	2736	GLI2	+	74864	195363	-2.348276223137495	-0.6524070005984165	18.69302815239306	1.3468397972835202e-4
HCC	chr8	1553252	100507435	DLGAP2-AS1	-	-68412	56155	-3.1809224252261155	-0.9697529742313186	18.692998571364	1.3468397972835202e-4
HCC	chr22	44390726	101927526	LINC01656	+	52601	1462	-2.4708229427378017	-0.8612371282196475	18.69299444173985	1.3468397972835202e-4
HCC	chr5	178273930	85007	PHYKPL	-	41108	24349	-2.4725331753304705	-0.8187402554338061	18.69288943804594	1.3468959070041513e-4
HCC	chr8	116160750	100859921	LINC00536	-	-164309	374549	-2.427120423419292	-0.004574043628197803	18.692860862714475	1.3468980310678307e-4
HCC	chr4	5757407	2121	EVC	+	-46210	47115	-2.958251288245518	-0.7241787942830479	18.69255624322583	1.347095160868457e-4
HCC	chr10	132239687	282974	STK32C	-	-9421	41627	-2.332121085970448	-0.27734157197407205	18.692519515578212	1.3471030452161695e-4
HCC	chr1	7636143	23261	CAMTA1	+	33587	99977	-2.2320001223317294	-0.3886291065677989	18.692369304466403	1.3471911069972342e-4
HCC	chr16	88391127	84627	ZNF469	+	36344	13287	-2.164904000879858	0.18299092847500473	18.692311108469838	1.3472141606232397e-4
HCC	chr19	29405896	284395	LOC284395	-	-119856	238742	-2.3709738803365896	-0.8825765681174437	18.69204528973723	1.347383919788136e-4
HCC	chr12	121079348	8638	OASL	-	40106	18951	-2.822905936634442	-1.0324298035397748	18.69182972056072	1.3475181887187754e-4
HCC	chr7	67399356	101929736	LINC01372	+	-63380	4051	-2.670952130576814	-0.8460331467030036	18.691318918462045	1.3478611504623433e-4
HCC	chr20	51802192	57167	SALL4	-	-331	19807	2.5208794569150452	-0.11517299601557476	18.69127287044128	1.347875629296361e-4
HCC	chr17	8890798	23533	PIK3R5	-	-21719	33602	-2.298805414950291	-0.19915246328492472	18.691046945356327	1.3480169907581147e-4
HCC	chr5	135027632	100996485	C5orf66	+	5648	311401	2.6548882121166657	-0.7013993905221549	18.691021774801484	1.3480169907581147e-4
HCC	chr20	26208437	724033	MIR663A	-	159	93	2.5262921370213474	-0.37712952052714926	18.69066425905271	1.348251689537126e-4
HCC	chr11	130473669	170689	ADAMTS15	+	-24695	27672	-2.577898709062524	-0.4643185991602781	18.690586185825865	1.3482888187112967e-4
HCC	chr22	19688705	5413	SEPT5	+	25759	8859	-2.1431925886900003	-0.560956647895836	18.69029123210441	1.3484525266075912e-4
HCC	chr20	51878766	101927678	LINC01429	-	15853	31117	-2.3324242986309	-1.0073497151784139	18.690285492323312	1.3484525266075912e-4
HCC	chr17	29607910	84940	CORO6	-	-10207	3362	-2.5257663509748216	-0.22138580906454786	18.69027799262478	1.3484525266075912e-4
HCC	chr22	48745963	100616415	MIR4535	+	34332	59	-2.379471780183928	-0.11615319197410183	18.69018774252924	1.3484982740247873e-4
HCC	chr7	1364290	79778	MICALL2	-	-95183	25115	-2.50980092059768	-0.011024465494023767	18.689981353833403	1.3486261640699852e-4
HCC	chr1	2835193	100287898	TTC34	-	45528	148298	-2.2072314821875043	-0.4737377097078709	18.689738217861702	1.3487680875217038e-4
HCC	chr2	1437207	7173	TPO	+	-22799	128320	-2.2878627994258056	-0.683988846012167	18.68972958190013	1.3487680875217038e-4
HCC	chr16	1010747	30812	SOX8	+	-28939	5172	-2.504497133408191	-0.2799616485832146	18.689514567318483	1.3489021062556853e-4
HCC	chr9	88578280	158046	NXNL2	+	-43179	40689	-2.2545783982512204	-0.7046853344480885	18.68936111959319	1.348992580581577e-4
HCC	chr7	922170	11033	ADAP1	-	1281	22990	-2.5666470519078937	-0.37366440291406483	18.689333597452567	1.348993968337897e-4
HCC	chr11	123159215	79827	CLMP	-	-36090	123300	-2.241754693025883	-0.4639892121932897	18.689119524390343	1.349127344208792e-4
HCC	chr12	52406115	3888	KRT82	-	-277	12442	-2.7491126453561225	-0.6558549757893707	18.68899916521122	1.3491944212483625e-4
HCC	chr2	46480251	388946	TMEM247	+	-686	4861	-2.2915039961770858	-0.16217326222767808	18.688764768931325	1.3493341088673198e-4
HCC	chr19	9837622	5300	PIN1	+	-2415	14483	-2.9184818613079595	-0.4228669231983921	18.68875064261806	1.3493341088673198e-4
HCC	chr4	4876495	4487	MSX1	+	-16830	4269	-2.404481833417882	-0.960211804191491	18.68861089532313	1.349414917944146e-4
HCC	chr9	131050895	10319	LAMC3	+	-41778	83943	-2.6595183520076717	-0.8881823319754137	18.68855563068707	1.3494359412352346e-4
HCC	chr17	65463036	105827617	LINC02563	+	-5495	868	-3.190032462121661	-1.1484171091691673	18.688276917963897	1.3496151142547894e-4
HCC	chr2	130253512	112714	TUBA3E	-	55051	6717	-2.2683837621772853	-0.8191822386626112	18.68814177741922	1.3496926801064262e-4
HCC	chr19	19628130	9170	LPAR2	-	-100	4575	2.9634006339752066	-0.6583947593665751	18.687766749471727	1.3499387053356884e-4
HCC	chr11	118910761	100616376	MIR4492	+	-53	80	2.6149507173026185	-0.7543669298256279	18.687743127558292	1.3499387053356884e-4
HCC	chr9	21695850	4507	MTAP	+	106786	63335	-2.8960415072111694	-0.19868271656229042	18.687411693399994	1.350155277622511e-4
HCC	chr12	37548384	144245	ALG10B	+	768371	12972	-2.180350638081341	-1.0368933095538937	18.687340428942015	1.350187643602778e-4
HCC	chrX	153544063	492	ATP2B3	+	-7941	46808	-2.3908246767101384	-0.9504840126040041	18.687150185795172	1.3503042653204467e-4
HCC	chr8	21775041	2675	GFRA2	-	-13793	96817	-2.5658872461078928	-0.7098387174122959	18.687030870930464	1.350370664582258e-4
HCC	chr21	45608937	105372840	LINC01694	+	-15283	9403	-2.252219540611391	-0.5808471854303534	18.68696259718709	1.3503926679708062e-4
HCC	chr5	123089509	93166	PRDM6	+	-406	105164	3.4309991338650665	-0.40405993508368965	18.6869486917388	1.3503926679708062e-4
HCC	chr18	2910470	727896	LOC727896	-	-36153	3409	-2.40517506366225	0.21541642643076345	18.686815403967103	1.3504689687433567e-4
HCC	chr15	74332736	80125	CCDC33	+	-14195	17601	-2.9184721230363655	-0.8031177336601006	18.686669599558783	1.3505541396484748e-4
HCC	chr11	44503772	3732	CD82	+	61819	54175	-2.5054013563082402	-0.6573791847897708	18.6866124081343	1.3505765487905195e-4
HCC	chr2	5456764	102723818	LINC01248	-	-234354	56978	-2.1067587089502298	-0.28707284845267855	18.686315887816672	1.3507684924301885e-4
HCC	chr8	141860521	100302147	MIR1302-7	-	74208	72	-2.4217041425400128	-0.17371099976989585	18.68608579188384	1.3509134017006526e-4
HCC	chr7	50093122	11055	ZPBP	-	-142	155837	2.714474470230584	-0.5946771653298158	18.685682142863143	1.3511813068696924e-4
HCC	chr2	29010560	165186	TOGARAM2	+	-29262	70933	-2.6039530636267374	-0.33510678483024886	18.68552764369243	1.3512726859937944e-4
HCC	chr5	174923256	441116	LINC01951	-	-72475	76650	-2.3639245070058643	-0.684607058814087	18.68531570072153	1.351404784369126e-4
HCC	chr9	11366931	101929428	PTPRD-AS2	+	-753725	7215	-2.255039380180214	-0.6890419233192666	18.68520336647714	1.3514598162658626e-4
HCC	chr5	5512105	23379	ICE1	+	-89432	67562	-2.3833837833871545	-0.5588490593758032	18.68518695287606	1.3514598162658626e-4
HCC	chr12	130424592	9271	PIWIL1	+	-86704	33493	-2.2071247877797373	-0.26442346199989564	18.684963078509384	1.351600391385188e-4
HCC	chr7	2903995	2768	GNA12	-	59670	116220	-2.390224570072008	-0.4523802535274606	18.68482178834774	1.3516824363689808e-4
HCC	chr16	56992032	84166	NLRC5	+	-2547	94040	-2.4864181859869063	-0.5728531734580481	18.684665486326878	1.351775129182574e-4
HCC	chr16	84286822	58189	WFDC1	+	7884	35146	-2.4477854080693837	-0.471821668372764	18.68458311619697	1.351815412232291e-4
HCC	chr10	128326330	101927381	LINC01163	+	-40380	31777	-2.1970290245617203	-0.6832569741102775	18.68436614808668	1.3519511287103425e-4
HCC	chr7	3301516	221935	SDK1	+	-68	967552	3.1305415580981704	-0.06352543294825456	18.684307024689716	1.3519749342728128e-4
HCC	chr9	131012912	10319	LAMC3	+	-3795	83943	-2.589335870714765	-0.5608697943509523	18.68389540163453	1.3522487089510823e-4
HCC	chr20	57022169	102723590	BMP7-AS1	+	191527	2171	-2.463710014830947	-0.5422753370721061	18.68282947948004	1.3529867408622483e-4
HCC	chr10	132133983	10570	DPYSL4	+	52927	18867	-2.370787063525576	-0.7231192736156278	18.682780121330733	1.3530036361522786e-4
HCC	chr9	135094159	10439	OLFM1	+	-6491	33517	-2.383607835623568	-0.5703872097724895	18.682745132637947	1.3530103353211512e-4
HCC	chr8	141220893	57210	SLC45A4	-	-7681	16647	-2.404864072711841	0.014275233299451587	18.682561261871804	1.3531226858933316e-4
HCC	chr20	58587618	79160	LINC01711	+	47154	967	-2.5054754962682506	-0.7682338183354342	18.68253422975974	1.3531237396868814e-4
HCC	chr11	65787554	5017	OVOL1	+	-520	10186	3.0018270316705693	-0.6336681214445103	18.68204153982964	1.353455292339919e-4
HCC	chr6	21761489	401237	CASC15	+	-95076	529408	-2.6059803862626634	-0.06607250902505614	18.68054507827248	1.3544998006498796e-4
HCC	chr16	62726071	1006	CDH8	-	689236	384825	-2.3931044536647255	-0.6834726780934249	18.68030302729818	1.3546425453864075e-4
HCC	chr16	56584079	4504	MT3	+	5258	1752	-2.5106578498944994	-0.36614487535958984	18.680293056663828	1.3546425453864075e-4
HCC	chr1	6082264	8514	KCNAB2	+	-36150	55080	-3.4305777296040834	-0.7808227075123149	18.68005932279172	1.354790462766878e-4
HCC	chr8	141414543	11156	PTP4A3	+	6845	11067	-2.8759691352443295	-0.8693431945872389	18.679898224766987	1.3548867815569045e-4
HCC	chr20	23340348	29107	NXT1	+	10388	4036	-2.4650467142333317	-0.2652322985581709	18.67964018859356	1.3550519971481257e-4
HCC	chr1	3714675	7161	TP73	+	-16629	38156	2.428890925656478	-0.20540364295632302	18.67956910767608	1.3550843592518023e-4
HCC	chr9	131019981	10319	LAMC3	+	-10864	83943	-2.134961143952608	-0.3819505839870723	18.67944275663667	1.3551560038820763e-4
HCC	chr11	11404877	283106	CSNK2A3	-	51520	1416	-2.564496725376676	-0.356094371591431	18.67936403148395	1.3551938020997748e-4
HCC	chr4	88523904	101929134	LOC101929134	+	-94	1187	-3.6563185145453776	-0.025852264466280885	18.67910714463021	1.3553582393505408e-4
HCC	chr2	95287542	30818	KCNIP3	+	9782	88754	-2.55085889138588	-1.1111461411325116	18.67907911645446	1.355360005995566e-4
HCC	chr6	7728485	654	BMP6	+	-2386	155630	3.86164814130903	-0.08327476411282772	18.678750208133202	1.3555756667217128e-4
HCC	chr2	219552466	100423039	MIR3132	-	3319	75	2.930209974407176	0.13231763904577556	18.678614388945505	1.3556431268984002e-4
HCC	chr10	1374740	642394	ADARB2-AS1	+	151890	30379	-2.3758836109692596	-0.1447246716453141	18.678604239179336	1.3556431268984002e-4
HCC	chr7	45574285	107	ADCY1	+	-145	90533	2.6051874058443625	0.2292073717586687	18.678325270075746	1.3558233223770946e-4
HCC	chr16	1184196	8912	CACNA1H	+	-30955	68532	-2.3591059980381783	-0.3286082785919029	18.678048161161406	1.3560022192579468e-4
HCC	chr9	95755101	375748	ERCC6L2	+	120517	142836	-2.855214675052419	-0.6861905092403575	18.677915025912306	1.3560787399470987e-4
HCC	chr17	36934692	102723471	LHX1-DT	-	-1969	74988	2.4922118613548587	-0.3552486914801372	18.67720717523813	1.3565640967412755e-4
HCC	chr8	143169281	4062	LY6H	-	8645	2723	-2.2882780939907987	-0.34626654375661453	18.67715920486708	1.356580055381944e-4
HCC	chr17	78901113	100653515	CEP295NL	-	-2104	12638	-2.5264762170925237	-0.25178379086531255	18.676704593071186	1.356885365930934e-4
HCC	chr10	132786063	84504	NKX6-2	-	30	1218	2.8037576514637337	-0.8797537330826971	18.67661835374203	1.356928563211927e-4
HCC	chr6	168517501	64094	SMOC2	+	-76350	226844	-2.2656370692026697	-0.032950599185239626	18.676441867822298	1.3570359908848069e-4
HCC	chr20	62438000	140893	RBBP8NL	-	10427	17337	-2.2615055816335135	-0.3483170110832616	18.6760421194777	0.00013573023496413358
HCC	chr2	235192044	23677	SH3BP4	+	-240060	103731	-3.0603259123903856	-1.4887367622005248	18.675942224279837	1.3573552824370738e-4
HCC	chr8	142613839	23237	ARC	-	-633	3429	-2.205030150134431	-0.66986015502908	18.675702127294286	1.3575080331429924e-4
HCC	chr5	1295623	7015	TERT	-	576	41876	2.278227266050197	-0.215816523954711	18.675477367790194	1.3576498803808196e-4
HCC	chr11	131910917	50863	NTM	+	-99	404250	2.282673271769338	0.5355196194811299	18.675236929711843	1.3578029078102193e-4
HCC	chr5	122312216	9627	SNCAIP	+	-147	152151	3.8447541061404085	0.20540335211359165	18.67487497105528	1.358042503122312e-4
HCC	chr11	10461461	272	AMPD3	+	-330	46449	-2.594540751946806	-0.6689303698384285	18.674452752569863	1.358325069542558e-4
HCC	chr20	61938225	100302168	MIR1257	-	-15437	117	-2.1480043526278605	-0.053438072749448715	18.674287859186933	1.3584243512081574e-4
HCC	chr3	32817547	131405	TRIM71	+	471	79809	3.0917095001817763	-1.140443518687509	18.674176727698942	1.3584707989035955e-4
HCC	chr3	5093477	55207	ARL8B	+	28768	58672	-3.2771716033523677	-0.9455355639373214	18.674171594984173	1.3584707989035955e-4
HCC	chr19	31348903	57616	TSHZ3	-	-622	74581	2.4638173416172946	0.47899591879410325	18.67394197461676	1.3586162126295924e-4
HCC	chr15	88866006	145864	HAPLN3	-	-29620	18342	-2.404218139110119	-0.9137996241065792	18.67367017402305	1.358791701452811e-4
HCC	chr19	32137048	101927411	LINC01782	-	31132	3826	-2.362804122575099	-0.9340779723124858	18.673108739731795	1.35917366190945e-4
HCC	chr10	128055714	105378553	AS-PTPRE	-	-6711	4694	-3.295306474579908	-0.753163442492112	18.67243025446261	1.3596258684903424e-4
HCC	chr5	3308818	102467074	LINC01377	+	-130983	3398	-2.2759869304454208	-0.569588287802473	18.672423410736577	1.3596258684903424e-4
HCC	chr3	32817347	131405	TRIM71	+	671	79809	2.9024650491724793	-0.6472994638482189	18.672264158003472	1.3597212251833168e-4
HCC	chr3	184760074	101928992	LINC02069	-	-13081	16767	-2.4461875560033683	-0.5667445444911843	18.671940158368635	1.3599340890147547e-4
HCC	chr3	129605588	23129	PLXND1	-	-1151	51527	2.9693633251569462	-0.8272844167542509	18.67181837832937	1.360002739025105e-4
HCC	chr9	130656255	59335	PRDM12	+	8339	18404	-2.269063119003468	-0.45388995356073597	18.671519853288864	1.3601974743116394e-4
HCC	chr19	58204277	10782	ZNF274	+	-21288	30574	2.2676078996767925	-0.06139526113808903	18.671400395000447	1.360264481802192e-4
HCC	chr6	117673574	101927919	LOC101927919	-	-1710	2472	-2.9920941102645	-0.6627254457408982	18.671271549536165	1.3603381902211803e-4
HCC	chr3	38039403	9940	DLEC1	+	-198	83537	2.2844543745018813	-0.297322947428481	18.671244278866144	1.360339431320396e-4
HCC	chr1	17232853	51702	PADI3	+	16245	35135	-2.895342486537911	-0.772994945723848	18.67121343621576	1.36034322113916e-4
HCC	chr17	82751428	6904	TBCD	+	636	191123	2.9706759296669296	-0.6811533544661525	18.670702354259724	1.3606896884922108e-4
HCC	chr6	28754650	387055	LINC00533	-	100175	6190	-2.296710600242051	-0.5681857786257195	18.670658604753896	1.3607026907793028e-4
HCC	chr3	167075369	105374194	LOC105374194	+	-176686	33142	-2.429145640083425	-1.086886813324134	18.670459346084748	1.3608266785435154e-4
HCC	chr6	168062472	79981	FRMD1	-	-13394	20083	-3.1842640849607404	-0.5838385954394695	18.670433734415184	1.3608267372860515e-4
HCC	chr11	62898610	6520	SLC3A2	+	-16911	7185	-2.4896013613852466	-1.0243578166542913	18.67039689891469	1.3608348069464281e-4
HCC	chr7	1296611	340260	UNCX	+	-64229	4945	-2.0544862881242	0.058434249732111115	18.67033360437061	1.3608617615508886e-4
HCC	chr16	88498482	100847057	MIR5189	+	-29564	114	2.414526574901586	-0.41281153192321407	18.67023492472812	1.3609005080880013e-4
HCC	chr17	35481107	100506736	SLFN12L	-	-6632	12817	-2.2651648244301277	-0.2189363117137606	18.670228261929793	1.3609005080880013e-4
HCC	chr22	48842996	100128946	LINC01310	+	23774	31617	-2.519372829834672	-0.23073822402136962	18.66995950731853	1.361074124138891e-4
HCC	chr14	105605151	102465871	MIR8071-1	+	15965	65	-2.5797122709038875	-0.507538612940105	18.669171898676368	1.3616131191989796e-4
HCC	chr22	29726339	164633	CABP7	+	-5984	11477	-2.224939856373366	-0.3304087454823755	18.669153547903967	1.3616131191989796e-4
HCC	chr1	3405196	27237	ARHGEF16	+	49387	26531	-2.799908977823745	-0.500077974594818	18.668971382550218	1.3617249846598647e-4
HCC	chr10	1634121	642394	ADARB2-AS1	+	-87361	10249	-2.1312036737786824	-0.5529289447685717	18.668940687880838	1.3617286759405798e-4
HCC	chr10	133029148	100128127	ADGRA1-AS1	-	-57549	1449	-2.2436009392633887	-0.36453041078921583	18.66827397612259	1.3621866840104538e-4
HCC	chr4	626378	5158	PDE6B	+	-804	45319	-2.0924533244975527	-0.4311181074784328	18.668218734495895	1.3622079144252972e-4
HCC	chr5	343976	57491	AHRR	+	-39800	134115	2.256335946860304	0.19051952414481368	18.667993470738686	1.362350121370387e-4
HCC	chr16	54932440	10265	IRX5	+	-1241	3285	2.363012105241903	-0.12309999544647983	18.667968649942026	1.362350121370387e-4
HCC	chr13	63811688	102723968	LOC102723968	-	-32437	15286	-2.0390381888928477	0.1290802148915801	18.667830634869496	1.3624305006662405e-4
HCC	chr7	140230697	100134229	KDM7A-DT	+	-53436	2380	3.5878765884183847	0.1140187461184206	18.66746499123262	1.362664499555297e-4
HCC	chr7	7970135	100505921	LOC100505921	-	1383	18914	4.683836186069889	-0.3275352503503644	18.667452144123523	1.362664499555297e-4
HCC	chr4	74399120	2069	EREG	+	-33977	23618	-2.624422845034313	-0.023967427761309498	18.666876530464833	1.3630576987025465e-4
HCC	chr6	7986544	206426	PIP5K1P1	+	-442	4243	-3.1061584627563965	-0.41015789126523067	18.666685514077173	1.3631760140587188e-4
HCC	chr3	140942474	55186	SLC25A36	+	-654	38124	3.050383113050735	-0.517050067255174	18.66623247499718	1.3634817039986517e-4
HCC	chr3	79445822	101927374	LOC101927374	+	-34095	23501	-2.552195473888696	-0.6208753805334104	18.66610956232457	1.3635513513358727e-4
HCC	chr2	131299432	440910	LOC440910	+	-20142	20530	-2.310812255894875	-1.2457113797227215	18.66592423158553	1.3636656440538768e-4
HCC	chr16	4381435	114990	VASN	+	-9587	11681	2.3915499917669085	-0.4711079540792658	18.665822934119163	1.3637198411294637e-4
HCC	chr6	70281453	1297	COL9A1	-	-1755	67169	-2.258532813973215	-0.2885568479819072	18.665616476355197	1.3638492608562678e-4
HCC	chr15	80332494	283688	LINC00927	-	-9311	78738	-2.6718695781165764	-0.948288171982078	18.665542736077356	1.3638837531641378e-4
HCC	chr17	82229238	9123	SLC16A3	+	-227	10489	3.0831775469750835	-0.3978445043968305	18.66550613542094	1.3638916791243664e-4
HCC	chr5	3389807	105374624	LINC02162	+	63009	8845	-2.000693275032983	0.08731336299627332	18.665400622950937	1.3639407903046853e-4
HCC	chr7	7103998	100131257	LOC100131257	-	7212	21017	-2.326612624330634	-0.11458107878404843	18.665386441688824	1.3639407903046853e-4
HCC	chr5	2739200	153572	IRX2	-	-12455	5491	2.076193116990176	0.6746195736264716	18.665359630553244	1.3639417142898691e-4
HCC	chr1	5704329	100616421	MIR4689	-	-158412	70	-2.4037816906213174	-0.44964038690850766	18.66516986457477	1.3640592149761536e-4
HCC	chr12	54019388	3223	HOXC6	+	-2536	13972	2.280327165795481	-0.1076603198885002	18.665056111382746	1.3641203719293486e-4
HCC	chr1	20721887	57576	KIF17	-	3870	54004	-2.7069323576345474	-0.8587377308257427	18.665024470609865	1.3641203719293486e-4
HCC	chr8	121584048	594842	HAS2-AS1	+	55298	5979	-2.330810002421047	-0.6712981481058478	18.665007827373827	1.3641203719293486e-4
HCC	chr8	142479678	575	ADGRB1	+	-15662	80992	-2.169089518978364	0.19548705800428906	18.66432858354014	1.364588163568729e-4
HCC	chr19	50543650	94030	LRRC4B	-	-7392	34150	-2.968612056476252	-0.9846192425084637	18.664292928191294	1.3645954193348573e-4
HCC	chr7	26400198	105375304	LOC105375304	-	780	27400	-3.0093883575531715	-0.9864432271343104	18.66412800829876	1.3646951942574898e-4
HCC	chr5	25311071	105374693	LINC02211	+	-120118	111328	-2.4935501672321227	-1.2473915553960184	18.664015743928744	1.3647572859506825e-4
HCC	chr6	170103073	102724511	LOC102724511	+	57569	2386	-2.3560873191307308	-0.6905649386428452	18.663788629763488	1.3649015953066387e-4
HCC	chr2	2806315	101927554	LINC01250	-	-319711	230979	-2.2890725093094204	-0.9827826124809935	18.66355877736163	1.3650478806716732e-4
HCC	chr3	123448221	111	ADCY5	-	-324	166250	2.6713539589639406	-0.30695218002008556	18.663511078872318	1.3650637624268455e-4
HCC	chr18	78994691	27164	SALL3	+	-14416	18695	-2.43684514130538	-0.3782823296400332	18.663139237994514	1.365311737377523e-4
HCC	chr14	69571851	56936	CCDC177	-	-3032	5070	2.8899522411880914	-0.4775459860875202	18.663113110645554	1.365312175922427e-4
HCC	chr4	65490522	2044	EPHA5	-	-178966	349926	-2.7073980160220716	-0.601172466935632	18.66305931312511	1.3653324289885312e-4
HCC	chr15	100879492	220	ALDH1A3	+	200	36934	3.0873284390626607	-0.22594449593867122	18.66277530105784	1.3655029369872564e-4
HCC	chr10	78570847	414243	LINC00595	+	-303519	12886	-2.226406384786422	-0.23597836993578583	18.662770191259792	1.3655029369872564e-4
HCC	chr9	92189862	138652	PRSS47	-	-1294	6825	2.1915377591644285	-0.23518304321728703	18.66269275958404	1.365540120386979e-4
HCC	chr10	12898577	83643	CCDC3	-	-103127	105080	-2.620192259655873	-0.42453190839793836	18.6624042668057	1.3657071138696797e-4
HCC	chr2	287645	285016	ALKAL2	-	-663	8748	2.608338049138679	-0.4790375121620411	18.662399411806895	1.3657071138696797e-4
HCC	chr1	3065652	440556	LINC00982	-	-2073	3654	-2.372361343629558	-0.19296888172224266	18.66238307027205	1.3657071138696797e-4
HCC	chr1	53363473	105378732	LINC01771	+	-35240	8277	-2.4831840097947255	-1.0013288648571315	18.66234948445959	1.3657128969717162e-4
HCC	chr14	104175384	26153	KIF26A	+	-36661	42176	-2.339377025516697	-0.7062788991908682	18.662318859739024	1.3657165593252004e-4
HCC	chr10	123946453	119587	CPXM2	-	54469	146349	-2.0196258199443897	0.13412326463198268	18.662181913671663	1.365788875006977e-4
HCC	chr14	103928387	122402	TDRD9	+	93	124188	2.1080461375065513	-0.15729642853972434	18.662166882007046	1.365788875006977e-4
HCC	chr19	17669424	23025	UNC13A	-	-18775	86872	-2.497834371473275	-0.48660447359768544	18.66188398778793	1.36597326003374e-4
HCC	chr11	66704878	6712	SPTBN2	-	-16521	38904	-3.4974515828386505	-1.0556468557820948	18.66165299136186	1.3661204845970897e-4
HCC	chr11	126606614	101929427	LOC101929427	+	46164	29326	-2.219257295074982	-0.3792986559484645	18.66157296592425	1.3661595459073716e-4
HCC	chr12	2999398	7004	TEAD4	+	-39816	81095	-2.176066451426091	-0.5402097907100466	18.661176711466112	1.3664168119650782e-4
HCC	chr11	1874655	4046	LSP1	+	-3731	21340	-2.2600421519113403	-0.32915263099957986	18.66114731633214	1.3664168119650782e-4
HCC	chr1	3357699	27237	ARHGEF16	+	96884	26531	-2.5799296119175823	-0.15856009585579375	18.66112242051183	1.3664168119650782e-4
HCC	chr3	45792878	54716	SLC6A20	-	-3665	41095	-2.46388287191219	-0.5845571151060558	18.661111918499024	1.3664168119650782e-4
HCC	chr7	44970961	64005	MYO1G	-	-8144	16445	-2.6221291752302753	-0.25467822725237527	18.661013851408	1.3664688132996838e-4
HCC	chr2	214717355	580	BARD1	-	-92356	84066	-2.323926862700969	-0.012522154675443611	18.660328441201244	1.3669261255692424e-4
HCC	chrX	18220388	139105	BEND2	-	-516	57974	-2.718877424651106	-0.7508574410410747	18.66032485598334	1.3669261255692424e-4
HCC	chr10	72088416	9806	SPOCK2	-	-357	29740	2.8586349134825526	-0.2929016288395649	18.66021226429067	1.3669885607607953e-4
HCC	chr8	573145	157695	TDRP	-	27364	55992	-2.3044486402128617	-0.42039586359603703	18.660045560898638	1.3670897976784108e-4
HCC	chr18	79486410	4772	NFATC1	+	-86136	67729	-2.7951795088356826	-0.4922216000789481	18.659842188697453	1.367217336858823e-4
HCC	chr4	152976424	85462	FHDC1	+	-33441	36714	-3.001495258538498	-0.2852365148051855	18.65947614770461	1.3674615518725276e-4
HCC	chr17	47744374	30009	TBX21	+	-11130	12876	-2.3021900976236824	-0.4821140157576662	18.658942291002113	1.3678261979681926e-4
HCC	chr20	24135863	400839	LINC01721	+	63904	24822	-2.6642769228293743	0.3221616154409532	18.65871424324387	1.3679558187577035e-4
HCC	chr10	119818395	22876	INPP5F	+	862	9894	2.2657023671641685	-0.812992230872006	18.658710144954554	1.3679558187577035e-4
HCC	chr8	68842861	100505718	LINC01592	-	-261329	192388	-2.173912950787228	-0.26559804267218085	18.6586851049222	1.3679558187577035e-4
HCC	chr10	126388077	8038	ADAM12	-	-481	347217	2.747310693671709	0.13133717233942452	18.658571893280566	1.3680187480647323e-4
HCC	chr12	131341022	338797	LINC02370	+	6448	20086	-2.1584590371109544	-0.43423459779391654	18.658117859967906	1.3683262565871636e-4
HCC	chr8	142474644	575	ADGRB1	+	-10628	80992	-2.6062690645203737	-0.0862039446521043	18.657753717781922	1.3685550031795071e-4
HCC	chr2	222084761	151278	CCDC140	+	213386	7071	-2.2254734428736618	0.09005767768848846	18.65774814530411	1.3685550031795071e-4
HCC	chr9	126050556	101929116	LOC101929116	-	-225359	5792	-2.0333392022081047	0.16279025925933857	18.657713722412808	1.3685614058188845e-4
HCC	chr3	128481270	2624	GATA2	-	-6651	8500	-2.424605729460813	-0.17350010060792215	18.657101421871786	1.3689826718503854e-4
HCC	chr20	62449325	140893	RBBP8NL	-	21752	17337	-2.416931453119572	-0.2577049435153019	18.657058260709114	1.3689953512934142e-4
HCC	chr17	36808649	102723471	LHX1-DT	-	-128012	74988	4.567023486016294	-0.3723202520911913	18.65696051247324	1.3690472268732072e-4
HCC	chr11	133162604	4978	OPCML	-	218836	529104	-2.1798074145160515	-0.7066169398510344	18.65691748127822	1.3690598140897383e-4
HCC	chr17	19537150	55244	SLC47A1	+	-3296	45180	-3.6266512984226864	-0.9503260081764449	18.65679086907283	1.3691324195844797e-4
HCC	chr13	114058137	22821	RASA3	-	-19842	100197	-2.5600303030390377	-0.22419401440034	18.656025240885818	1.369664006096847e-4
HCC	chr20	46057674	57468	SLC12A5	+	-28492	30969	2.264393242009604	0.41881196889079125	18.65594532544418	1.3697030970708237e-4
HCC	chr7	100172842	79690	GAL3ST4	-	4092	9509	-3.000151260761001	-0.7700139525162136	18.655535754013727	1.3699790407486334e-4
HCC	chr4	168331629	55601	DDX60	-	12822	102517	-3.2347663394959403	-0.8704362627567616	18.654853671374816	1.3704501643978817e-4
HCC	chr17	5958009	23302	WSCD1	+	112605	53814	-2.3958741244540653	-0.3946464921995638	18.65482920253197	1.3704501643978817e-4
HCC	chr21	42022754	150142	ZNF295-AS1	+	-485	2652	-2.7534826116164774	-0.48714353077229156	18.654740714059557	1.3704954413564923e-4
HCC	chr18	14146050	162655	ZNF519	-	13560	32548	-2.203600971043816	-0.22522710464285414	18.654636609689575	1.370551945427538e-4
HCC	chr19	38361754	5714	PSMD8	+	12796	9275	3.039709552691505	-0.9135733274027596	18.654386055216307	1.370713735393289e-4
HCC	chr2	209901797	6120	RPE	+	100768	19696	-3.321913576357923	-0.837380045925134	18.65395234842447	1.3710072404652098e-4
HCC	chr5	1313743	100616235	MIR4457	-	4366	68	-2.271801423585645	-0.23671694226466602	18.653925132440364	1.371008476082115e-4
HCC	chr10	1407264	642394	ADARB2-AS1	+	119366	30379	-2.048850692474004	-0.08884213836251754	18.65363249459428	1.371200586431661e-4
HCC	chr19	50542288	94030	LRRC4B	-	-8754	34150	-2.4317360917789625	-1.3021677151034181	18.65342352662323	1.3713325426940065e-4
HCC	chr22	19167091	100652736	LINC01311	+	4615	1127	-2.1789639997926864	-0.3773252308551267	18.65322614023327	1.3714561810698378e-4
HCC	chr2	232457058	248	ALPI	+	-946	4634	-3.0276808810751428	-0.7159552617866065	18.65315357154921	1.371490041688238e-4
HCC	chr15	66232363	84465	MEGF11	-	-21374	358442	-3.031738197498393	-0.9798427452645018	18.652953637525897	1.3716155276229108e-4
HCC	chr2	240741459	375318	AQP12A	+	-49614	6639	-2.2678863167631085	-0.5524382298905115	18.652516049704587	1.3719120211786622e-4
HCC	chr6	168458234	64094	SMOC2	+	-17083	226844	-2.824004038399739	-0.2335812071348262	18.652201599549393	1.3721199578926603e-4
HCC	chr1	5692000	100616421	MIR4689	-	-170741	70	-2.458555962702749	-0.7269529798781377	18.65210960224377	1.372167818641508e-4
HCC	chr4	212877	642280	ZNF876P	+	-277	43385	2.1360817520444133	-0.2215749855624003	18.6519977154801	1.3722299962674672e-4
HCC	chr10	131082645	101927489	TCERG1L-AS1	+	12573	560	-2.298627592550191	-0.9701362607854308	18.65192032257488	1.3722673498349765e-4
HCC	chr9	114098208	113220	KIF12	-	-849	7420	-2.7571633004779152	-0.01481651568254967	18.65168110647236	1.3724211848984756e-4
HCC	chr14	105572873	105370697	LOC105370697	+	-41018	2463	-3.223433768677528	-0.05243646662158123	18.651541841283787	1.3725030836725846e-4
HCC	chr3	95501543	100287639	MTHFD2P1	-	-181650	28771	-2.6614864633636275	-0.9599710675523173	18.651465497053962	1.3725396905349605e-4
HCC	chr7	26376659	105375304	LOC105375304	-	-42	4683	2.7140883683093535	-0.2047483602488208	18.651223252153578	1.3726957377021296e-4
HCC	chr7	28957670	9865	TRIL	-	-743	5056	2.50159544180292	-0.7513387191390993	18.651147882602324	1.3727316484715848e-4
HCC	chr7	66058742	435	ASL	+	17047	17554	-3.2299319734700536	-1.0431739555568391	18.651102430312477	1.3727460197979829e-4
HCC	chr12	15352583	5800	PTPRO	+	-30326	276075	-2.243077162324561	-0.561589241950706	18.650643685837757	1.3730579979850715e-4
HCC	chr8	737320	9228	DLGAP2	+	285	400173	2.9621131169957207	-1.0418686241627941	18.6502298456778	1.3733377021209563e-4
HCC	chr16	2736248	100128788	SRRM2-AS1	-	-8549	7722	-2.3668025147511607	-0.8685105296369244	18.65015296741535	1.3733747175648798e-4
HCC	chr12	123271404	8099	CDK2AP1	-	302	10133	1.9622584752437808	-0.34267325338156585	18.650084986166902	1.373405325293309e-4
HCC	chr6	89301990	2570	GABRR2	-	-13309	60834	-2.9398194056902014	-0.7448626805754514	18.649876866065057	1.3735275467439598e-4
HCC	chr10	52347175	22943	DKK1	+	-32992	3475	-2.6362069396002616	-0.20843288837169033	18.64986434373764	1.3735275467439598e-4
HCC	chr3	129547363	132243	H1FOO	+	1022	3083	-2.714565103839441	-0.45355294985069267	18.6496388360666	1.373671650031724e-4
HCC	chr15	26883215	2558	GABRA5	+	-16089	82085	-3.2555940895072504	-0.7126302186137004	18.649343416064085	1.3738661460898586e-4
HCC	chr7	68958	102723672	LOC102723672	-	-80480	4994	-2.2712318651301286	-0.2924104130969934	18.6491500900952	1.3739870934709831e-4
HCC	chr20	20364797	3642	INSM1	+	3324	2828	2.513833310181179	-0.9588762256565593	18.649107390561724	1.37399949673945e-4
HCC	chr3	128481115	2624	GATA2	-	-6806	8500	-2.462345689449595	-0.629746945156225	18.649062190566653	1.3740137023739862e-4
HCC	chr20	1198887	400831	C20orf202	+	4567	4821	-2.942062017151898	0.1552475062817913	18.64850138725094	1.3743865798048608e-4
HCC	chr15	100882195	220	ALDH1A3	+	-2503	36934	-2.151556935249567	-0.37595327143603674	18.648493881678952	1.3743865798048608e-4
HCC	chr16	89636430	1800	DPEP1	+	-15838	17840	-2.0607735201195307	-0.026301662612860717	18.648134864805137	1.3746270312476938e-4
HCC	chr20	22582508	3170	FOXA2	-	-1955	3460	3.5701393629672125	-0.14238787425437827	18.648096768514343	1.374636122662255e-4
HCC	chr20	33011200	80341	BPIFB2	+	-3622	16132	-2.827075527199704	-0.6511031858045774	18.64778772343014	1.374828639064239e-4
HCC	chr20	46854392	2139	EYA2	+	40232	294221	-3.1957324699922123	-0.8672679402112704	18.647778800938994	1.374828639064239e-4
HCC	chr1	7533156	23261	CAMTA1	+	136574	99977	-2.1231402934531864	-0.08564021175920289	18.64763092495317	1.3749168974401402e-4
HCC	chr15	68578931	10391	CORO2B	+	38	148837	3.400522036165723	-0.25862011308801386	18.647571726131858	1.374941209972758e-4
HCC	chr2	128367496	9394	HS6ST1	-	48899	53118	-2.376148126489143	-0.3367920959234552	18.647372246577135	1.375066693381451e-4
HCC	chr9	93293011	445577	C9orf129	-	-53403	28216	-2.722744909569703	-0.7715445941966376	18.64718131360062	1.3751860239993798e-4
HCC	chr2	9801495	9014	TAF1B	+	41947	90975	-2.1632338246662126	-0.49646032447066296	18.647104134627355	1.375223311226176e-4
HCC	chr7	429961	442497	LOC442497	+	-50536	3455	-2.3778632578262955	-0.18216568789890578	18.646868570341233	1.3753748520891043e-4
HCC	chr8	142139257	100616268	MIR4472-1	+	37082	80	-2.3233533136577154	-0.5968210044303539	18.646838401639897	1.3753782318538576e-4
HCC	chr17	20590216	256223	CDRT15L2	+	-10492	1188	-2.44934055715205	-0.03141414334170207	18.64680254316721	1.3753857164292257e-4
HCC	chr15	84399104	103171574	LOC103171574	+	23415	3364	-2.8596469870280785	-0.9741161211485125	18.64671862786674	1.3754278697827675e-4
HCC	chr2	10961292	3754	KCNF1	+	-49355	2289	-2.9005401142844103	-0.732107183967399	18.646512731911358	1.3755580289320868e-4
HCC	chr14	67615555	384	ARG2	+	4307	31858	-2.7827759422787626	-1.1122108345307848	18.64605157039729	1.3758724005974446e-4
HCC	chr21	41426130	4599	MX1	+	-99	33184	3.9771319297336523	-0.662675505012055	18.645961851202035	1.375918758223067e-4
HCC	chr2	240392835	2817	GPC1	+	42863	32381	-2.6934059398880876	-1.128393947966336	18.64556024210213	1.3761902266238928e-4
HCC	chr5	112419017	64097	EPB41L4A	-	-299	256700	3.0405065768300403	0.3588414614572562	18.645506971400415	1.3762102857402627e-4
HCC	chr19	41620849	1089	CEACAM4	-	-6225	8104	-2.3222073775396486	-0.40423472063475946	18.64542717932406	1.3762494896762785e-4
HCC	chr2	131352349	150786	RAB6D	-	-11809	3667	-2.8186062254489466	-0.4612812711876998	18.64530257216913	1.3763210459853524e-4
HCC	chr5	181100735	26693	OR2V1	-	-24569	948	2.553396849050464	0.0564716685785332	18.64519071391703	1.3763834025808246e-4
HCC	chr19	373620	51298	THEG	-	-2393	13957	-2.189460228432523	-0.2795890835200317	18.64513619076621	1.3764043697095016e-4
HCC	chr7	149782567	23145	SSPO	+	-6525	57923	-2.7453202758128668	-0.6029951116210851	18.644985736492103	1.3764945957845664e-4
HCC	chr5	176852062	90249	UNC5A	+	-41503	70340	-2.1342946647730794	-0.10917310004663523	18.64487553167818	1.376555767240471e-4
HCC	chr11	44520370	3732	CD82	+	45221	54175	-2.5440113410427303	-0.2548215421108582	18.644472528156605	1.3768283710050176e-4
HCC	chr18	78232767	101927715	LINC01029	-	239040	22432	-2.1158998593824854	-0.22078546807477112	18.643951343055384	1.377186394158819e-4
HCC	chr19	58002483	80095	ZNF606	-	-344	25775	4.470101076740393	-0.16686892192904518	18.64389176961824	1.377211022958459e-4
HCC	chr22	33058151	8224	SYN3	-	-240	545839	3.0804044278568785	-0.6951299302460257	18.64360899576431	1.37739689482637e-4
HCC	chr7	27173945	3206	HOXA10	-	-391	3746	2.984066372879509	-0.5893328139506198	18.64235494155919	1.3782629105065807e-4
HCC	chr12	62934206	57460	PPM1H	-	-679	290902	4.542444681250164	-0.5118510714117217	18.642354489273377	1.3782629105065807e-4
HCC	chr4	165798654	101928131	LOC101928131	-	55583	12293	-2.6527830862510244	-0.6814804941422564	18.642334228196177	1.3782629105065807e-4
HCC	chr1	1167442	406984	MIR200B	+	-338	95	-2.619891873009707	-0.06373192208363462	18.64224932854151	1.3783058689666676e-4
HCC	chr8	69833210	81796	SLCO5A1	-	41	160837	2.83545258212254	0.6689660678046948	18.64217296716243	1.3783426562494615e-4
HCC	chr6	21776120	401237	CASC15	+	-109707	529408	-2.762294504931379	0.0043846470306190015	18.64208157600205	1.3783903109102942e-4
HCC	chr12	20552750	5139	PDE3A	+	19114	112244	-3.0269542773775955	-0.19372397501869829	18.641907361030903	1.3784978505627102e-4
HCC	chr2	9183892	8853	ASAP2	+	22873	198919	-2.224870273423378	-0.20660296572160597	18.641487071114845	1.3787833448192523e-4
HCC	chr5	157671357	11063	SOX30	-	-123	45802	3.008098677576866	0.03352527282213625	18.641079478661553	1.3790597142636336e-4
HCC	chr12	6828984	10536	P3H3	+	-611	11482	4.3546176665627465	-0.32938921937355514	18.640928969349126	1.3791501589304305e-4
HCC	chr12	130473413	9271	PIWIL1	+	-135525	33493	-2.1089505309862555	-0.2429492818050378	18.640893070690836	1.3791577001060601e-4
HCC	chr3	73141965	55096	EBLN2	+	-80306	1662	-2.4603594120614996	-1.0137286072911278	18.64062140262039	1.3793358042945474e-4
HCC	chr4	17810504	54876	DCAF16	-	-254	10104	2.349937477415012	-0.07558855223130867	18.638992163512075	1.3804965796025077e-4
HCC	chr8	144526945	441381	LRRC24	-	-87	4656	2.610161709604855	-0.37189125102302395	18.638937468483526	1.3805177393415527e-4
HCC	chr18	78686221	27164	SALL3	+	294054	18695	-2.2114704419780775	0.2919616294852647	18.6386650104888	1.3806965928516668e-4
HCC	chr12	123271410	8099	CDK2AP1	-	308	10133	1.9582177088485453	-0.3447500957766069	18.638575716119792	1.3807428133673542e-4
HCC	chr2	109200696	100422863	MIR4265	-	59108	99	-2.4880319229039674	-0.9259630034222288	18.638432242502752	1.380828275082069e-4
HCC	chr13	67107263	100874087	PCDH9-AS4	+	-116377	11115	-2.7822645688716894	-0.9553296783112051	18.638400079787004	1.380833121496909e-4
HCC	chr15	57336975	101928611	LINC01413	+	-17837	5902	-3.3124875299895815	-0.42317598843834814	18.637892917180544	1.3811820378994475e-4
HCC	chr17	50617936	8714	ABCC3	+	16921	56846	-2.2739900686041383	-0.38492090870568096	18.63773768829691	1.3812610436080363e-4
HCC	chr11	47931341	5795	PTPRJ	+	49217	190285	-3.2869554744638183	-0.8772817647592203	18.63773292327899	1.3812610436080363e-4
HCC	chr18	79540308	284240	LOC284240	+	38974	9737	-2.2334382168015265	0.17303545280204444	18.637385883019448	1.381494037881418e-4
HCC	chr10	8239678	100507143	LINC00708	-	-28627	8975	-2.7373067260398005	-0.6949986010703376	18.63722003084913	1.381595764745892e-4
HCC	chr8	56527501	100507632	LINC00968	-	-32322	41505	-2.646397215220027	-0.7410443814337118	18.637108847446335	1.3816578804213203e-4
HCC	chr5	178537407	91522	COL23A1	-	-53148	352940	-2.346889941749197	-0.5884972164425893	18.63703390686792	1.3816937330807797e-4
HCC	chr1	154834989	3782	KCNN3	-	-24873	162397	-2.301008262921604	-0.09910879233271223	18.636598218974193	1.3819910586548997e-4
HCC	chr2	241803880	129807	NEU4	+	5185	8349	3.1302543094846715	-0.8345858533453602	18.636107111502902	1.3823238495427997e-4
HCC	chr5	139394939	389333	PROB1	-	-257	3251	2.2179363676753048	-0.5446268736229647	18.636088237510727	1.3823238495427997e-4
HCC	chr14	75453577	122953	JDP2	+	-21443	40568	2.4212000110754683	-0.47618139706759743	18.635580774758928	1.3826605831697856e-4
HCC	chr22	49724567	348645	C22orf34	-	67025	37087	-2.448174580761056	0.1366966419736888	18.635572931948083	1.3826605831697856e-4
HCC	chr2	5696681	6664	SOX11	+	-4014	8719	2.1654283115218234	0.6296111182838815	18.635179123231637	1.3829277409387614e-4
HCC	chr7	1386537	79778	MICALL2	-	-72936	25115	-2.508602743159653	-0.37695920394152815	18.63514523838174	1.3829338475395913e-4
HCC	chr11	60201556	102465250	MIR6503	-	-7600	86	-2.2602797467505273	0.3857307295976604	18.635044160063742	1.38298869572948e-4
HCC	chr2	131035328	130074	FAM168B	-	-57630	45083	3.2555760797550755	-0.19689662888965162	18.634989380259555	1.3830099604627286e-4
HCC	chr15	83284455	646	BNC1	-	-261	28814	2.1738812871683226	0.08235054565319565	18.634600504782885	1.3832736077913236e-4
HCC	chr2	241189502	50636	ANO7	+	-993	36868	-2.349916029328416	-0.6514964650366738	18.6343811628918	1.3834142826037177e-4
HCC	chr16	31821738	317702	VN1R3	-	12885	1269	-2.395773423845458	-0.6964439196164118	18.63423454137704	1.383487561245288e-4
HCC	chr3	197029330	4241	MELTF	-	-485	10863	2.5366664493291475	-0.1706528006745235	18.63422924997957	1.383487561245288e-4
HCC	chr10	133205563	8433	UTF1	+	24711	1285	-2.953159212108158	-0.2399744832172854	18.634139707429696	1.3835340616374537e-4
HCC	chr19	22807530	7652	ZNF99	-	23359	31989	2.5659354038785795	-0.6944717541032713	18.633963188680703	1.3836436850248442e-4
HCC	chr6	36267546	285848	PNPLA1	+	2914	38136	-2.3346422784182703	-0.4170227172590881	18.63371387439249	1.383806153680843e-4
HCC	chr13	105630709	144920	LINC00343	+	76121	54967	-2.167436439443484	-0.6670920112205028	18.633627576924752	1.383850310138787e-4
HCC	chrX	24314110	170067	SUPT20HL2	-	717	5179	-2.6754247831475855	-0.9423841686151129	18.633360486751407	1.384025707986121e-4
HCC	chr9	138037258	101928786	LOC101928786	-	-7813	4569	-2.22707076564328	-0.8245885836474486	18.63289793603091	1.3843430478613665e-4
HCC	chr8	132479439	3786	KCNQ3	-	-1318	359900	-2.488869356773824	0.7540027434947266	18.632856110562727	1.3843477486606977e-4
HCC	chr12	42001597	283464	GXYLT1	-	-143274	63026	-2.5470926435479013	-0.9403851525757272	18.632797653544145	1.3843477486606977e-4
HCC	chr17	74235442	94015	TTYH2	+	12924	13653	-2.4187324572495	-0.3520283412999043	18.632792302396645	1.3843477486606977e-4
HCC	chr3	46710455	29122	PRSS50	-	-7428	5768	-2.7099571678915173	-0.0795966079392712	18.632789617414055	1.3843477486606977e-4
HCC	chr2	240300678	2817	GPC1	+	135020	32381	-2.390343169136002	-0.06534423880487628	18.632440980795074	1.384582432500581e-4
HCC	chr3	49869820	79012	CAMKV	-	-402	12242	2.5729533898159467	-0.24962725385353465	18.63220842134031	1.3847328448198174e-4
HCC	chr2	7090119	101929452	LOC101929452	-	12239	15154	-2.069671254701191	0.07411361884007457	18.632029931258618	1.3848439984155895e-4
HCC	chr15	65067721	51285	RASL12	-	-391	14776	2.2917240045204794	-0.9889837333947623	18.631801472146545	1.3849914610808496e-4
HCC	chr9	130896144	347148	QRFP	-	-668	3385	-2.4471930836497005	-0.385471106217502	18.63170754569107	1.3850412006724812e-4
HCC	chr11	134907004	100507548	LOC100507548	+	78348	1448	-2.0697853515666194	0.16073686663636189	18.631529372320717	1.3851515107826415e-4
HCC	chr3	54563853	790952	ESRG	-	-76004	7734	-2.3070430212204167	-0.6319120873112121	18.631504793653427	1.3851515107826415e-4
HCC	chr2	489077	727944	LINC01874	-	-3578	1709	-2.564807823049083	-1.0580300354289907	18.63146011938578	1.3851654723526994e-4
HCC	chr9	136690575	10555	AGPAT2	-	3116	14317	2.550797113978956	-0.5807274071510116	18.63083544521856	1.3856009009327258e-4
HCC	chr6	168454953	64094	SMOC2	+	-13802	226844	-3.190640485432334	-0.759581694908304	18.63078601027621	1.385618327568791e-4
HCC	chr1	3524355	693135	MIR551A	-	-36435	95	-3.0471563278256575	-0.6066443351578172	18.630645471442868	1.385701970224744e-4
HCC	chr4	8646742	8532	CPZ	+	-54082	27102	-2.3170199551828388	-0.9067023705934982	18.63051609340443	1.3857775057291087e-4
HCC	chr1	204725124	10446	LRRN2	-	39655	68297	-3.0633279694543836	-0.6972113225206841	18.630406275389646	1.3858388273080394e-4
HCC	chr4	37244784	57495	NWD2	+	284	204398	3.652744200991588	-0.5664580288308095	18.630372472766773	1.385844894679152e-4
HCC	chr6	19837798	3400	ID4	+	-428	4831	2.3213491488003193	-0.13802885156826547	18.630116565293434	1.3860124219504592e-4
HCC	chr13	113789952	650669	GAS6-AS1	+	25658	27232	-2.6358849927241126	-1.2378010674512239	18.6298167114373	1.386211922873331e-4
HCC	chr2	27715446	100129995	LINC01460	-	-286	9947	3.0433659935063084	-0.35731803186981176	18.62978828082808	1.3862140866500994e-4
HCC	chr10	132301680	282974	STK32C	-	-5542	99741	-2.598562406958928	-1.0735022034345956	18.6295346366052	1.3863800137333234e-4
HCC	chr19	1077217	23526	ARHGAP45	+	-583	11198	-2.798709007275549	0.2343895150039556	18.62948364106449	1.386398587365195e-4
HCC	chr16	79323636	4094	MAF	-	-277089	6878	-3.0349525324784565	-0.44719749284267063	18.629358509350354	1.3864710749869627e-4
HCC	chr11	130474156	170689	ADAMTS15	+	-25182	27672	-2.301748754232983	-0.48901653636928927	18.629106104499428	1.3866268683712993e-4
HCC	chr13	52846499	5100	PCDH8	-	-2141	4667	2.3795484659713497	0.19373143879276866	18.62909338862419	1.3866268683712993e-4
HCC	chr12	49297282	5630	PRPH	+	-2156	3573	2.6511778177464294	-0.5800533060622266	18.62888621925149	1.3867590407115702e-4
HCC	chr16	6933607	54715	RBFOX1	+	-159798	939530	-2.1860979274455477	-0.5061823291666159	18.628739345172733	1.3868473643621418e-4
HCC	chr2	206357128	57683	ZDBF2	+	-82100	39399	-3.3419019008781743	-0.516513347590345	18.628607391349078	1.3869248397525876e-4
HCC	chr5	32040291	100422874	MIR4279	-	104132	58	-2.455217271270453	-0.7411827021292966	18.628530658570995	1.386962146094332e-4
HCC	chr16	88169631	101928880	LINC02182	+	24650	937	-2.7112619724416356	-0.3001670372833838	18.628157393265454	1.3872152025060064e-4
HCC	chr6	73348408	340168	DPPA5	-	-5868	1215	-2.6030066033751003	-0.5211207561850772	18.628130208948917	1.3872164638082684e-4
HCC	chr10	62918664	1959	EGR2	-	99497	7172	-2.5371184323685516	-0.6866229954601804	18.627671119030786	1.3875320287643682e-4
HCC	chr20	63402672	1137	CHRNA4	-	41276	18087	-2.223091128936019	-0.10999985829444288	18.62764237378738	1.3875344269094077e-4
HCC	chr13	114110550	22821	RASA3	-	-22073	154841	-2.3443713453136956	-0.14118464014295776	18.62753777872429	1.3875920298030223e-4
HCC	chr7	20559445	340273	ABCB5	+	56177	141393	-2.402976809327844	0.13666120373684576	18.627420460003705	1.3876588964016498e-4
HCC	chr4	167542589	50859	SPOCK3	-	307999	480505	-2.4952685092084947	-0.8825885829758939	18.626635150383485	1.3882120814553208e-4
HCC	chr1	180939539	103344928	KIAA1614-AS1	-	-15348	5197	-2.340318423329481	0.13174423692059456	18.626589304353523	1.3882269339075907e-4
HCC	chr1	111896187	100873995	KCND3-AS1	+	13470	1274	-2.6002337061044556	-0.6591758187528358	18.626443592156882	1.3883145082470988e-4
HCC	chr19	37692212	163115	ZNF781	-	-103	24567	2.964770426314797	-0.4175757314337771	18.62615422653529	1.388506708631517e-4
HCC	chr7	64882133	10793	ZNF273	+	21109	28336	-2.1913979098334297	0.13790755480862657	18.626070802987496	1.3885489336562973e-4
HCC	chr17	9889385	5957	RCVRN	-	-15982	7658	-2.555798966744068	-0.03127811112017088	18.626011339163753	1.3885652943619484e-4
HCC	chr22	46391980	55687	TRMU	+	-56579	21940	-2.180965693793806	-0.8136515773511549	18.625997445502584	1.3885652943619484e-4
HCC	chr20	56629381	7022	TFAP2C	+	-79	9981	2.463694848364491	0.3145486224792853	18.625948510222457	1.3885824021800237e-4
HCC	chr12	3038706	10867	TSPAN9	+	38649	209210	-2.9155917226996415	-0.9320826183337152	18.625642157871056	1.3887870151895024e-4
HCC	chr19	11481996	1995	ELAVL3	-	1008	29661	2.228905271621257	0.14164469412236846	18.625585636240956	1.3888096526781704e-4
HCC	chr21	8773222	100500862	MIR3648-1	+	213777	180	-2.31891976317046	-0.35637273210901205	18.62554374720431	1.3888216312542634e-4
HCC	chr4	625735	5158	PDE6B	+	-161	45319	-2.7496408923349773	-0.6370417066193789	18.62533576585671	1.3889546107972203e-4
HCC	chr21	14074223	391267	ANKRD20A11P	-	93779	36669	-2.1687938719027184	0.27459105615465995	18.625146490508122	1.3890739739662637e-4
HCC	chr12	38159113	144245	ALG10B	+	157642	12972	-2.347286830750909	-0.25252804560029996	18.624952450155604	1.3891968198301863e-4
HCC	chr21	21831022	101927821	LINC01425	+	-84037	50431	-2.072660895021405	-0.11946094875543813	18.62409648714742	1.3898021295598377e-4
HCC	chr7	122305887	389549	FEZF1	-	1376	3203	3.180032342227714	-0.4133786976218214	18.624056636259255	1.389812632231668e-4
HCC	chr18	3499238	100505592	GAPLINC	+	-32988	12729	3.0987226920036184	-0.2665857684367577	18.623785547499793	1.3899917188131214e-4
HCC	chr12	132229741	50614	GALNT9	-	23713	9657	-3.403605334753974	-0.7470334534193441	18.62284876974455	1.3906563258219887e-4
HCC	chr16	1133470	8912	CACNA1H	+	19771	68532	-2.6410088942036327	-0.3292390518059399	18.622695165713047	1.3907498153215445e-4
HCC	chr6	31017143	100507679	MUC22	+	-11191	29451	-3.039882835799775	-0.23104168916049936	18.62260623914605	1.3907961273023573e-4
HCC	chr12	31219784	144203	OVOS2	-	18549	89584	-3.625876135780651	-0.8024440863477228	18.622428230911794	1.390907431348726e-4
HCC	chr7	131936	102723672	LOC102723672	-	-17502	4994	-2.6993573326417493	-0.956648694291025	18.622044445605425	1.3911688946963445e-4
HCC	chr20	1623677	10326	SIRPB1	-	3583	55712	-2.4381644755605927	-0.8329173811863855	18.621989019801184	1.391190774923791e-4
HCC	chr12	11500778	440084	LOC440084	-	14100	56469	2.9836884117308533	-0.5521961225312895	18.62142252794729	1.3915856493957167e-4
HCC	chr1	20343284	127731	VWA5B1	+	-52365	63976	2.173363902949472	-0.691270107075476	18.62134665551906	1.391622461710044e-4
HCC	chr21	45590321	105372840	LINC01694	+	3333	9403	2.689216234234022	-0.5040795766757967	18.621273528190393	1.3916572714122997e-4
HCC	chr8	12796656	101409254	LINC00681	+	-2416	24052	-2.60400349544194	-0.1950603252837309	18.620834979750235	1.3919588613093168e-4
HCC	chr11	133920274	283174	MIR4697HG	-	18534	5306	-2.5967327255046357	-0.5603559453715136	18.620583030231415	1.3921242527876885e-4
HCC	chr2	53259871	494143	CHAC2	+	507912	7414	-2.436198119645364	-0.14018090402146	18.62036189917732	1.392267157610493e-4
HCC	chr8	27922233	100422828	MIR4287	-	36117	78	-2.6127142276640054	-0.27899911862099613	18.620108350788485	1.3924337542000178e-4
HCC	chr1	3032376	140625	ACTRT2	+	-10894	1422	-2.7552211494348957	-0.3222840960444754	18.619728321752753	1.392683281115987e-4
HCC	chr1	10874751	54897	CASZ1	-	78075	149471	-2.459707541544078	-0.4675290972607444	18.619715864967034	1.392683281115987e-4
HCC	chr14	56118483	57161	PELI2	+	-108	182939	4.412881071095128	0.3724139974594525	18.619602388593783	1.3927475957845398e-4
HCC	chr12	131031841	105755954	ADGRD1-AS1	-	37865	3351	-2.2053203209968784	-0.4373234007993705	18.61954708749376	1.3927694126953004e-4
HCC	chr10	130493935	10539	GLRX3	+	-357526	43260	-2.22276380356086	-0.5972555407039978	18.619491530569587	1.392791417098014e-4
HCC	chr6	166441653	100874353	RPS6KA2-IT1	-	-23730	4721	-2.625804859751901	-0.4175979530304666	18.619113905670424	1.3930487385371246e-4
HCC	chr13	92975053	104326053	LINC00363	+	70288	12586	-2.5999350822855454	-0.5064186814995228	18.618856356852405	1.3932183544064825e-4
HCC	chr16	1012154	30812	SOX8	+	-30346	5172	-2.1741450091505254	-0.9020925292280081	18.618667554848543	1.3933364605974864e-4
HCC	chr7	56827544	401357	LOC401357	-	14808	3613	-2.4989526323455933	0.2252024305066082	18.61862469187829	1.3933364605974864e-4
HCC	chr18	78993816	27164	SALL3	+	-13541	18695	-3.079150763374026	-0.5664354968076712	18.61861844296397	1.3933364605974864e-4
HCC	chr8	43563500	340441	POTEA	+	-271058	70744	-2.3615239368907477	-0.5686088169740756	18.618520117426048	1.3933897340781345e-4
HCC	chr7	50304287	10320	IKZF1	+	-204	101018	2.7678514721596317	0.08912109713880104	18.61808997330079	1.3936855612867492e-4
HCC	chr13	96090987	266722	HS6ST3	+	-148	748724	3.3383800456475656	-0.01921331198042695	18.618037778680495	1.3937051242703534e-4
HCC	chr20	47161626	100500814	MIR3616	+	5341	92	-2.613033699129927	-1.1659206813658352	18.617924655270123	1.3937692311343603e-4
HCC	chr15	28886919	321	APBA2	+	-945	232340	-2.2341301567328564	-0.6243994754504574	18.61777373669161	1.3938609742157327e-4
HCC	chr7	73667518	155382	VPS37D	+	326	4267	-3.6754630540476274	-1.081489721572286	18.61720986262647	1.3942547016090675e-4
HCC	chr15	36250501	100616293	MIR4510	+	-323645	68	-2.8465791738616297	-1.1005483646680296	18.617054245973065	1.3943499134465572e-4
HCC	chr7	164234	105375115	LOC105375115	+	10686	1094	-2.6280529192830624	-0.591122791646969	18.616984356112475	1.39438242945593e-4
HCC	chr11	113981321	3359	HTR3A	+	-3821	12813	-2.1540806056401753	0.008869502108374451	18.61684775363802	1.3944527131325315e-4
HCC	chr4	1406725	54729	NKX1-1	-	283	3511	2.2573774409920633	-0.3041671943631581	18.61683740069425	1.3944527131325315e-4
HCC	chr19	38466118	6261	RYR1	+	-32418	153865	-2.9019645384918777	-0.8377936569690954	18.616773373056283	1.3944719097971336e-4
HCC	chr18	57802047	5205	ATP8B1	-	-1268	156890	-3.0420399064014574	-0.933343191909878	18.616760293277196	1.3944719097971336e-4
HCC	chr16	1011905	30812	SOX8	+	-30097	5172	-2.0501528196388965	0.08406418130966342	18.61670595521067	1.3944930542747773e-4
HCC	chr1	41582578	1907	EDN2	-	97895	5909	-2.9512373866205635	-0.4927175786016773	18.616350527002517	1.3947185074166291e-4
HCC	chr2	241744572	728294	D2HGDH	+	-9993	34238	2.4806712096706	-0.4708099367181654	18.616346898566327	1.3947185074166291e-4
HCC	chr17	81128842	442906	MIR338	-	2893	67	-2.6873506533530924	-0.5317440059424111	18.616278787309795	1.3947497328615108e-4
HCC	chr5	173413244	102465862	MIR8056	+	-65789	82	-2.4064349623644588	0.20898072306253376	18.615951247925103	1.3949707744361617e-4
HCC	chr19	34833166	400685	LINC01801	-	297	16716	-2.5610996677910554	-1.0044213688504322	18.615924056747367	1.394972063773721e-4
HCC	chr14	34130932	112399	EGLN3	-	179854	26864	-2.408078933290108	-0.6920827376414025	18.615848123502815	1.3950090193221644e-4
HCC	chr11	2885481	1028	CDKN1C	-	-284	2548	2.8223568038642624	-0.21844607020245724	18.615282236639892	1.3954045495848994e-4
HCC	chr8	643549	157697	ERICH1	-	-87690	116503	-2.6976970611924087	-0.626170635410371	18.615202653960893	1.395444188433994e-4
HCC	chr14	101585124	1735	DIO3	+	-23773	2102	-3.0743617148932585	-1.1547783912544285	18.615135715490688	1.3954745732873083e-4
HCC	chr10	118542624	2834	PRLHR	-	-53024	2245	-2.4146352567956146	-0.4829525951899549	18.614721728933006	1.395759021267734e-4
HCC	chr16	3548620	197358	NLRC3	-	-28784	38369	-2.7067857423049255	-0.8439582751355823	18.614460335646214	1.3959317907759537e-4
HCC	chr17	79263170	64772	ENGASE	+	-188233	13667	-2.3061633504656416	-0.5691514858224912	18.61418012621317	1.3961167387063666e-4
HCC	chr16	1487926	390667	PTX4	-	-541	2529	-2.701709144032201	0.018537009823188004	18.614156915817254	1.3961167387063666e-4
HCC	chr12	132202346	50614	GALNT9	-	-3682	9657	-2.128439770345783	-0.7359736825310148	18.614061299021003	1.396168141948066e-4
HCC	chr16	1145849	8912	CACNA1H	+	7392	68532	-2.372998380204704	-0.2756382619037613	18.613748980250655	1.3963782637488176e-4
HCC	chr18	78934294	27164	SALL3	+	45981	18695	-2.424791289406814	-0.8914195525332699	18.61369605955462	1.3963834802923196e-4
HCC	chr5	2261611	100506858	LOC100506858	-	-50590	8482	-2.5128957322898606	-0.9217818580302839	18.613691008155406	1.3963834802923196e-4
HCC	chr9	92617514	100128361	LOC100128361	+	536	2485	-3.04930413172773	-0.33918652076699657	18.61292372669731	1.396926968910369e-4
HCC	chr2	231367704	100616317	MIR4777	+	-4996	86	-3.4103068624267716	-1.3718804946611238	18.612671469807836	1.397093190274148e-4
HCC	chr22	49724341	348645	C22orf34	-	66799	37087	-2.5242097557406926	0.40515332681440935	18.611692092126333	1.3977823335823325e-4
HCC	chr18	75087811	284273	ZADH2	-	-117702	10404	-2.6560980064367636	-0.4774384039524402	18.61168047755387	1.3977823335823325e-4
HCC	chr4	7810944	84740	AFAP1-AS1	+	-56854	24838	-2.944748919288923	-0.449192915413863	18.61155822125467	1.3978533334772685e-4
HCC	chr12	132187458	100996246	LINC02361	-	-2237	2961	-2.986204285173955	-1.2849592705448525	18.611412297255967	1.3979416922841361e-4
HCC	chr1	237127751	6262	RYR2	+	-85349	791587	-3.1041793135664792	-0.4394023963013176	18.611199332697865	1.3980792207068628e-4
HCC	chr3	37452136	3680	ITGA9	+	186	367469	3.04823542388838	0.2710729894043195	18.611154040841846	1.3980937924330366e-4
HCC	chr8	38430881	2260	FGFR1	-	-36964	56708	-2.7190359389096628	-0.5376908389108419	18.610530900762456	1.3985322066153316e-4
HCC	chr18	69401012	220164	DOK6	+	36	448039	3.581547126315362	-0.5739351052315136	18.610403727928237	1.3986068530170338e-4
HCC	chr11	3413939	10821	OR7E12P	-	22024	1209	-2.8486299872158374	-0.2504486555030131	18.609676953830032	1.399121484885737e-4
HCC	chr10	31057233	220929	ZNF438	-	25296	187302	-2.9353376438531376	-0.5026345688903989	18.60939162858456	1.399312243423734e-4
HCC	chr20	44727282	8839	WISP2	+	-12438	12969	-2.4138569906547973	-0.21434876768893923	18.609306827364307	1.399355830107063e-4
HCC	chr7	158976185	154822	LINC00689	+	32169	17885	-2.238786964735961	-0.6896436511733847	18.609147321025006	1.399454256940404e-4
HCC	chr22	43531033	100874197	EFCAB6-AS1	+	-14779	20352	-2.4075493830732646	-0.40213237214018355	18.608965473564254	1.3995690924385154e-4
HCC	chr1	92026461	253152	EPHX4	+	3515	33561	-2.611432988680595	-0.7253686333145838	18.60891917811348	1.399584418644876e-4
HCC	chr19	21213045	170959	ZNF431	+	-71035	43993	-2.2904458350694847	-1.0312938644475473	18.608828414043202	1.3996323926383122e-4
HCC	chr11	69606245	595	CCND1	+	34860	13370	-2.8284075233363986	-0.46411882809691807	18.608790004595093	1.39964193028823e-4
HCC	chr9	65388087	653427	FOXD4L5	-	102878	3109	-2.116113404727672	-0.08162380547046844	18.60876417047666	1.3996422356647812e-4
HCC	chr14	43326671	84075	FSCB	-	-1180625	3146	-2.642980901351589	-0.49156054253550524	18.608542537849324	1.3997863001511318e-4
HCC	chr4	7269199	100616471	MIR4798	+	41251	75	-3.081543530835668	-0.36656826176831336	18.608381526399334	1.3998858644278384e-4
HCC	chr16	1022481	30812	SOX8	+	-40673	5172	-2.256191284829417	-0.2598497819730379	18.608213540544156	1.3999905578216347e-4
HCC	chr10	132169725	10570	DPYSL4	+	17185	18867	-2.6353679768006604	-0.5636838145849573	18.60779854992068	1.400276676176427e-4
HCC	chr10	10916655	254312	LINC00710	-	-35508	17224	-2.2824310333075983	-0.5507750753233431	18.60712736334699	1.4007510845896208e-4
HCC	chr4	138011215	641364	SLC7A11-AS1	+	77799	89164	-2.5825235873057157	-0.64570085757813	18.60699755053558	1.4008277937646726e-4
HCC	chr20	29306280	647476	FRG2EP	-	-110681	2887	-2.505880847104156	-0.6596750708684084	18.606902490814534	1.400878969495134e-4
HCC	chr10	133098876	84435	ADGRA1	+	3370	29430	-2.1300450707755023	-0.06804356064678178	18.606678456290087	1.4010112124361948e-4
HCC	chr12	131209676	116437	LINC01257	+	-44665	47921	-2.4147683119266086	-0.1821546912960758	18.606671705541615	1.4010112124361948e-4
HCC	chr12	122079419	22877	MLXIP	+	-691	68620	-3.239463443535143	-0.652201362003808	18.606554063073517	1.4010577910047935e-4
HCC	chr14	97034137	145249	LINC00618	+	-90558	1816	-2.1974565426743253	-0.37036308409691465	18.606532385922485	1.4010577910047935e-4
HCC	chr9	137171509	100505993	TMEM210	-	-537	1119	-2.464387599660163	-0.5494423861037263	18.606532082986405	1.4010577910047935e-4
HCC	chr7	116182055	26136	TES	+	28438	48291	-2.730042756185477	-1.020648660725121	18.606475641457827	1.4010805944151755e-4
HCC	chr19	50459221	284361	EMC10	+	17256	7050	-2.321899498338512	-0.6752953206921747	18.606331542494246	1.4011678238350412e-4
HCC	chr6	168128564	79981	FRMD1	-	47007	25774	-2.872878862814755	-0.7919497889606562	18.60626594060801	1.4011901647000108e-4
HCC	chr6	9290605	728655	HULC	+	-638396	1638	-3.3474426956009755	-0.30937441573092156	18.60625032081581	1.4011901647000108e-4
HCC	chr19	18153682	5296	PIK3R2	+	-504	17356	-4.054510911730746	-0.2832923130278981	18.606049324705957	1.4013192241938655e-4
HCC	chr7	128211114	406917	MIR129-1	+	-3242	72	-2.4348210342402723	-0.4382168344721358	18.60599528909396	1.401340264618905e-4
HCC	chr22	26351153	57168	ASPHD2	+	78161	15699	-2.26838492464253	-0.5976247138395956	18.605823888936847	1.4014475814133373e-4
HCC	chr15	72826829	83440	ADPGK	-	43044	32419	-2.7523191487562446	-0.8158643089534623	18.60576325109392	1.4014734778795227e-4
HCC	chr2	855131	339822	LINC01115	-	-13295	88587	-2.6505429844835082	-1.1207187777450172	18.60563456208324	1.4015494044502207e-4
HCC	chr12	131219784	116437	LINC01257	+	-54773	47921	-2.623653424176849	-0.5263935704172659	18.604429456282652	1.4024169695648042e-4
HCC	chr10	100883496	55719	SLF2	+	29073	1318	-2.3649374827667815	-0.5476890754862563	18.604343602969205	1.4024614348928218e-4
HCC	chr17	83058089	146712	B3GNTL1	-	6279	109662	-2.1656098895550713	-0.3315271863470375	18.6042296175384	1.4025265985663363e-4
HCC	chr13	106533197	1948	EFNB2	-	-1843	45310	3.533372734905902	-0.2044247392858467	18.604111536566357	1.4025947787768661e-4
HCC	chr11	88508842	100873989	GRM5-AS1	+	-4266	19479	2.684604863740525	-0.5263611590517406	18.604056865025065	1.4026163084102919e-4
HCC	chr2	130182497	55627	SMPD4	-	-253	31359	1.633294442989677	-0.24428433112352943	18.60347231011698	1.403027759911754e-4
HCC	chr10	123512544	2849	GPR26	+	153811	31043	-2.445437678284612	-1.2786059436699584	18.603207727793503	1.403203794713766e-4
HCC	chr22	19766332	6899	TBX1	+	-9629	10630	2.8443041366220214	-0.20456968584724808	18.603080199874313	1.4032789629059268e-4
HCC	chr2	241974984	102723927	LINC01238	+	-4301	6594	-2.602882441171796	-0.3986039236528065	18.602983217253325	1.4033316500498849e-4
HCC	chr5	121852379	94033	FTMT	+	-424	874	-2.569395396885411	-0.5154951795571256	18.602805339107114	1.4034438922096973e-4
HCC	chr22	46434441	55687	TRMU	+	-99040	21940	-3.0097618074718158	-0.6868097342715324	18.602730318813343	1.403480417245545e-4
HCC	chr13	22210368	100506622	LINC00540	+	-83	66236	-2.1233905684846053	-0.7674292834458163	18.602699407678017	1.403484469682644e-4
HCC	chr13	41455778	28984	RGCC	+	1628	13472	-2.0989646381245652	0.1406731641856188	18.60263262440163	1.4035082793180726e-4
HCC	chr2	110851897	55289	ACOXL	+	-119324	385650	-2.746943429538271	-0.48484818762181014	18.60261625470593	1.4035082793180726e-4
HCC	chr5	176834347	90249	UNC5A	+	-23788	70340	-2.517738918404664	-0.4400518374902711	18.602497551794215	1.4035769682246515e-4
HCC	chr19	54553581	11027	LILRA2	+	19416	14565	-3.312090927375899	-1.1408234567040665	18.60245531291595	1.403589362106363e-4
HCC	chr14	42473530	145581	LRFN5	+	-866674	297696	-2.218604339757871	-0.21120794832837986	18.60241825751742	1.4035979399242826e-4
HCC	chr11	3227615	116534	MRGPRE	-	-4771	4734	-2.093448182833875	-0.19803724004698986	18.60222696109012	1.40370836336668e-4
HCC	chr11	65576153	254102	EHBP1L1	+	-115	16613	-3.037304078826011	-0.031558985361011906	18.602217476990887	1.40370836336668e-4
HCC	chr18	79047511	374868	ATP9B	+	21764	309008	-2.4538899029219845	-0.13082825701632064	18.602188604629795	1.4037109172806406e-4
HCC	chr7	44289299	816	CAMK2B	-	-36332	108482	-2.869542649802667	-0.34175276136029925	18.602108906091146	1.4037457124448522e-4
HCC	chr15	26773716	2562	GABRB3	-	-72	230243	2.582629584531035	0.2421068866683746	18.602090543317793	1.4037457124448522e-4
HCC	chr1	112849921	100996702	LINC01356	-	-722	30475	3.5529763063464537	-0.38865778617937974	18.60178540809082	1.4039517069191872e-4
HCC	chr4	10462265	85460	ZNF518B	-	4857	17529	-2.3457863302281905	-0.6023458100812483	18.601663626052655	1.4040226876846365e-4
HCC	chr8	46218301	389652	ASNSP1	-	-399342	38429	-2.3661673276740833	-0.45432640395262175	18.60155129184725	1.4040867137408723e-4
HCC	chr7	946194	11033	ADAP1	-	378	47917	2.412573338542618	-1.128740973056896	18.600924971928926	1.4045293744084267e-4
HCC	chr2	159904738	4065	LY75	-	-18	101401	2.262124797525852	-0.15110831197094962	18.60079972588474	1.4045783358509911e-4
HCC	chr8	143073875	100302147	MIR1302-7	+	-33513	23	-2.3233947617958526	-0.22192177726720685	18.600782336608376	1.4045783358509911e-4
HCC	chr20	62675589	100127888	SLCO4A1-AS1	-	8968	3595	-2.2203116141634855	-0.37831897117710367	18.600782314430738	1.4045783358509911e-4
HCC	chr11	133931227	22997	IGSF9B	-	-25527	48130	-2.540954637201266	-1.0116792431880548	18.600644305133905	1.404661306632677e-4
HCC	chr2	241796758	129807	NEU4	+	12307	8349	-2.4942430447552346	-0.47532039736573367	18.600610219682828	1.4046677062590904e-4
HCC	chr7	73434033	8326	FZD9	+	-254	2342	2.4428236082315506	-0.11351886336784432	18.60050056462982	1.404729789507704e-4
HCC	chr6	13845469	63933	MCUR1	-	30909	28012	-2.6730401393573566	-0.8673305048887637	18.600339255198627	1.4048299401847773e-4
HCC	chr16	85358687	100847022	MIR5093	-	52362	100	-2.400206708192407	-0.5717560176346372	18.599773567498012	1.405228144178881e-4
HCC	chr16	88449842	161882	ZFPM1	+	3764	81561	-3.3555670037788707	-0.9299373990569214	18.599635646239157	1.4052940225023206e-4
HCC	chr17	79626613	146713	RBFOX3	-	15410	521859	-2.214590570976918	-0.821095143559975	18.599633400699364	1.4052940225023206e-4
HCC	chr6	9337962	728655	HULC	+	-685753	1638	-2.6062563497723445	-0.4067170583616888	18.59925959519494	1.4055508783620218e-4
HCC	chr12	130612230	23504	RIMBP2	-	-16226	232321	-2.6933213192056114	-0.9027107712233868	18.599074442951007	1.4056686697482115e-4
HCC	chr3	133400307	8419	BFSP2	+	-312	75218	-3.143359914583689	-0.8910018618378565	18.59895413587701	1.4057112302611797e-4
HCC	chr8	144333917	83482	SCRT1	-	-2364	5717	2.5095526302184545	-0.21121132163418008	18.59895342745837	1.4057112302611797e-4
HCC	chr10	131162988	101927489	TCERG1L-AS1	+	-67770	560	-2.1319552293422213	0.04780640225848674	18.598940532720533	1.4057112302611797e-4
HCC	chr7	55311640	55915	LANCL2	+	53808	68295	-2.083576089972279	0.1645833490250935	18.598912938041575	1.405712851331793e-4
HCC	chr20	45098495	3787	KCNS1	-	-2617	9897	2.2667001809662475	-0.4485516528821172	18.598377905693788	1.4060886982745642e-4
HCC	chrX	104013272	158983	H2BFWT	-	-415	2541	-2.71564565608343	-0.6935560403349764	18.597583540008117	1.4066559898677695e-4
HCC	chr1	240757905	64388	GREM2	-	145743	122590	-2.4195392630900177	-0.6257647129383851	18.597235100721264	1.4068849926445116e-4
HCC	chr2	82472576	1720	DHFRP3	+	384227	967	-2.5149905962357666	-0.8203422672921054	18.597222422457854	1.4068849926445116e-4
HCC	chr1	207423339	1380	CR2	+	30961	35596	-2.135221642226575	-0.24676057472258395	18.597063635970876	1.4069834393169215e-4
HCC	chr7	29989237	9805	SCRN1	-	-572	69707	3.2842896960991697	-0.7156492648499104	18.59678947236943	1.4071670559618577e-4
HCC	chr5	2618433	101234261	LSINCT5	+	94158	2647	-2.2758044807883886	-0.04119006312908887	18.596599295186834	1.4072886957878377e-4
HCC	chr12	66300508	92797	HELB	+	2037	35668	-2.632962733125667	-0.49741675628226145	18.596470426084444	1.4073586300092746e-4
HCC	chr10	131449309	256536	TCERG1L	-	137588	219330	-2.3564553061733613	-1.201295836563588	18.596453776471343	1.4073586300092746e-4
HCC	chr16	88956973	863	CBFA2T3	-	15773	66346	-2.379974915439071	-0.39088742714926517	18.596123604830517	1.4075836508159673e-4
HCC	chr12	131494392	338797	LINC02370	+	-146922	20086	-2.0611621224756265	-0.1457427245957182	18.595406434590895	1.4080945303156936e-4
HCC	chr5	180591389	92304	SCGB3A1	-	-98	1383	-2.6662007902004246	-0.27788622114549405	18.595040551343473	1.40834144972111e-4
HCC	chr19	17460899	115861	NXNL1	-	-17	5492	-2.642105187328718	-0.9836319495563199	18.595021389741824	1.40834144972111e-4
HCC	chr16	844079	388199	PRR25	+	-38636	8419	-2.557399967542813	-1.086228181299527	18.594551602061504	1.408669793571661e-4
HCC	chr15	82046257	84206	MEX3B	-	114	4366	4.682195174433487	-0.19570346893239818	18.59402840871729	1.4090376879858017e-4
HCC	chr7	45148525	10268	RAMP3	+	9243	26484	-2.4235664919209343	-0.4561487708738397	18.593888976040695	1.40912198292249e-4
HCC	chr7	158238013	693180	MIR595	-	-294800	96	-2.23631998445219	-0.08657315114638929	18.593679790790674	1.4092578468301645e-4
HCC	chr17	36472184	9326	ZNHIT3	+	14443	9195	-2.361176500711893	-0.716071003907223	18.593508383644284	1.4093657942700015e-4
HCC	chr5	74249466	102503429	LINC01335	-	-58859	1916	-3.067936593881968	-0.6256896598761846	18.5932527313144	1.409536039507026e-4
HCC	chr22	19688327	5413	SEPT5	+	26137	8859	-2.352120285752295	-0.3471441054098954	18.593202861644684	1.409554140431179e-4
HCC	chr2	107986584	60482	SLC5A7	+	-70	27474	2.614137069059783	-0.6899177903538738	18.593075748022457	1.4096293584079403e-4
HCC	chr11	133965357	22997	IGSF9B	-	8603	48130	-2.2601904598342792	-0.00522876107060431	18.592681252396908	1.4099023197545953e-4
HCC	chr17	38687863	100170841	EPOP	-	12929	3229	-2.7431456545368165	-1.3066298330421364	18.592598598016643	1.4099446739434255e-4
HCC	chr2	219359640	389075	RESP18	-	26463	5769	-2.2905213826906263	-0.31240191764332415	18.592444145556172	1.4100401350108715e-4
HCC	chr21	45161758	104	ADARB1	+	-9228	74034	-2.856905323845782	-0.7272031072907965	18.59223157463842	1.4101785944614666e-4
HCC	chr2	232485869	9427	ECEL1	-	-1990	8033	2.359370863689989	0.1374641530028212	18.591963773575017	1.4103579281628747e-4
HCC	chr1	3539554	693135	MIR551A	-	-21236	95	-2.4486218762509315	-0.3273427611241835	18.591724939079334	1.4104991998900658e-4
HCC	chr20	21583266	101929625	LINC01727	+	-13242	45699	-2.604422666261875	-0.5142666805677714	18.59172205850974	1.4104991998900658e-4
HCC	chr9	135745839	57582	KCNT1	+	-43654	90963	-2.175840821135463	-0.12888365369504368	18.591534215942488	0.00014106194073772911
HCC	chr2	238996372	401039	LINC01940	-	70103	6968	-2.3012209154196963	-0.5409621945168911	18.59143998989147	1.4106703479726138e-4
HCC	chr5	53804	153478	PLEKHG4B	+	38347	97822	3.373515626700202	-0.3416659286115325	18.591174786253518	1.4108403342730078e-4
HCC	chr10	17229979	100507347	VIM-AS1	-	-6	15747	2.2979061695780416	-0.12760693727222228	18.591159520666444	1.4108403342730078e-4
HCC	chr12	49876629	23017	FAIM2	-	-27348	37082	-2.299964988339231	-0.9402153819209108	18.59102182358535	1.410923457430213e-4
HCC	chr1	227542656	339500	ZNF678	+	20863	113925	4.16230403734534	-0.1696910907456313	18.590995499447843	1.4109241530325803e-4
HCC	chr2	165957011	102724058	LOC102724058	+	407	78983	-2.233139267242206	-0.47410784761168173	18.59088018904417	1.41099071176026e-4
HCC	chr7	121059940	79974	CPED1	+	-70549	272528	-2.654401136084775	0.3041221927699774	18.59082223021101	1.4110148229689183e-4
HCC	chr7	156189393	389602	LOC389602	+	-226761	5760	-3.021756591868551	-1.1609658849257918	18.590749636333392	1.4110497675913475e-4
HCC	chr1	205343844	55220	KLHDC8A	-	-13156	20936	2.892564383581839	-0.5587008060494979	18.590581541475217	1.4111554062333758e-4
HCC	chr18	79455491	4772	NFATC1	+	-55217	67729	-2.426992558266365	0.1700682214346079	18.590467811084046	1.4112208072926708e-4
HCC	chr2	130252034	112714	TUBA3E	-	53573	6717	-2.0115457621017216	0.13992422458235768	18.590171997929907	1.4114172605234683e-4
HCC	chr8	1253094	286083	LOC286083	-	-49513	6574	-2.5412586255886507	-0.4864154620261579	18.590151690493272	1.4114172605234683e-4
HCC	chr7	56812138	401357	LOC401357	-	-598	3613	-2.738611795187408	-0.42263069590597746	18.59004493622917	1.411477509275401e-4
HCC	chr5	486413	100288152	SLC9A3-AS1	+	-13177	7656	-2.33712811901418	-0.018220398113570027	18.58997632535511	1.4115095177865555e-4
HCC	chr6	33684816	100500873	MIR3934	+	13312	107	-2.9298461360859145	0.04526142745371374	18.58969726973018	1.4116973606775586e-4
HCC	chr20	63177204	406909	MIR124-3	+	1296	87	2.8679026687811273	-0.800454868571461	18.589667648023386	1.4117005014486578e-4
HCC	chr9	89476055	10507	SEMA4D	-	-3641	118906	-2.6175980103795364	-0.10322303482997786	18.589255108851766	1.4119872367757233e-4
HCC	chr10	133205340	8433	UTF1	+	24934	1285	-2.665558291548174	-0.4729818008479069	18.58896380033083	1.412184221172025e-4
HCC	chr5	2518187	101234261	LSINCT5	+	194404	2647	-2.34378266823277	-0.38922372196125776	18.588665366408584	1.412386512644826e-4
HCC	chr14	42113835	145581	LRFN5	+	-506979	297696	-2.5550851451854637	-0.05565119719358631	18.58840839559621	1.4125581094003977e-4
HCC	chr12	130649177	23504	RIMBP2	-	15316	237726	-2.8693812169047592	-0.40079451433938096	18.588350290759962	1.4125823593342168e-4
HCC	chr2	219645110	6508	SLC4A3	+	-17540	14411	-2.3654231031077364	-0.2462193478573146	18.588016234969523	1.4128111088694166e-4
HCC	chr16	88348679	84627	ZNF469	+	78792	13287	-2.4454846264758814	-0.15764068226936667	18.58778793671462	1.4129615059035243e-4
HCC	chr6	52363203	85315	PAQR8	+	-1075	45650	2.4107128716808264	-0.2817144248780929	18.587301504512183	1.413303282427435e-4
HCC	chr5	34881944	5810	RAD1	-	-33682	10366	-2.643894094887514	-0.846134488627515	18.587236574730483	1.413332606262782e-4
HCC	chr16	88132508	400553	LOC400553	-	31523	1577	-2.609983972006429	-0.6035517367332054	18.58718768463754	1.413350038962859e-4
HCC	chr18	14224678	440482	ANKRD20A5P	+	-45581	47954	-2.4428383647943637	-0.1889219582444875	18.586881800557016	1.413558024765671e-4
HCC	chr8	144700104	80728	ARHGAP39	-	14292	156634	2.29780982689496	0.10152318358596849	18.586840061159798	1.413570158355154e-4
HCC	chr2	169328053	4036	LRP2	-	-34559	235504	-3.2531492755938465	-0.7949785966324456	18.58648181146858	1.413801976752946e-4
HCC	chr3	14323722	101927565	LINC01267	-	-28846	4118	-2.474080267939162	-0.42294779485529055	18.58647671109707	1.413801976752946e-4
HCC	chr2	2751286	101927554	LINC01250	-	-374740	230979	-2.6368739090890716	-0.32918463533225695	18.586412508114073	1.4138307734923747e-4
HCC	chr20	57699786	56937	PMEPA1	-	9162	42233	-2.2509515921904404	0.12164683246226687	18.586062688445303	1.4140545051989146e-4
HCC	chr5	107670340	1946	EFNA5	-	-555	294007	2.902041746122671	0.2026231308643624	18.586060119773002	1.4140545051989146e-4
HCC	chr8	139405495	51305	KCNK9	-	-297561	102219	-2.454072093045635	-0.2614960080479337	18.585627823904076	1.4143563836612185e-4
HCC	chr15	93804540	101927153	LINC02207	+	52020	21797	-2.5499237285611525	-1.0176976055761848	18.584899155029177	1.4148782820085242e-4
HCC	chr15	75192906	56905	C15orf39	+	8974	10290	-2.1339930943848526	0.3148420446087523	18.584469234434458	1.415178574364719e-4
HCC	chr3	40750931	285268	ZNF621	+	-226053	14917	-2.5797726789393316	-0.8655556586773702	18.584433427007475	1.4151829357546066e-4
HCC	chr17	49929632	1748	DLX4	+	39566	5762	-2.6534334608939507	-0.826492638422547	18.584412613644595	1.4151829357546066e-4
HCC	chr11	130830592	100507431	LINC02551	-	-31518	17918	-2.3354335885573994	-0.625593271718684	18.584306879622837	1.41524259539544e-4
HCC	chr8	142941495	1585	CYP11B2	-	23652	7285	-2.233704764197883	0.03149575795197002	18.584274827803277	1.4152475544832355e-4
HCC	chr18	79485087	4772	NFATC1	+	-84813	67729	-2.579802129919363	-0.7623947509189912	18.58408703007609	1.4153681460490035e-4
HCC	chr7	100892572	402682	UFSP1	-	2854	996	-2.9444620574780003	-0.6326795969842571	18.58383927838628	1.4155332668472928e-4
HCC	chr10	25175010	57512	GPR158	+	351	426868	2.2354079193396035	0.2100639343330421	18.583626406697928	1.4156725040117792e-4
HCC	chr19	12513555	163051	ZNF709	-	28737	23635	2.5358389606195417	-1.1670608617785467	18.58355943674117	1.415689579971838e-4
HCC	chr9	127744894	27433	TOR2A	-	9545	3826	-2.131022276052383	-0.45387828530060415	18.583552671979255	1.415689579971838e-4
HCC	chr22	42607717	84271	POLDIP3	-	-7245	31242	-2.5660494172149018	-0.40326411423049696	18.58338481811515	1.415795398361312e-4
HCC	chr20	20369883	3642	INSM1	+	-1762	2828	3.848690765978901	-0.7154814932807617	18.58330596145552	1.4158351235691818e-4
HCC	chr4	138089049	641364	SLC7A11-AS1	+	-35	89164	-2.849097299655969	-0.03298555168469468	18.583107342157057	1.4159638053599238e-4
HCC	chr5	554848	100616381	MIR4456	-	18966	43	-2.4877022617847584	-0.14987571785189363	18.582986487053304	1.4160347329156874e-4
HCC	chr16	87644308	57338	JPH3	+	-41421	1762	-2.9645719569455244	-0.5799129936936004	18.58277955979171	1.4161696053866695e-4
HCC	chr20	63735182	54923	LIME1	+	519	3407	2.329682909442056	-0.2910724058099075	18.582625963860636	1.4162648682382805e-4
HCC	chr17	65224403	8787	RGS9	+	-87065	90366	-2.458834609270122	-0.33429970673561155	18.582354793297725	1.4164474978618343e-4
HCC	chr12	113107266	8437	RASAL1	-	-28333	36781	-3.0167628857637117	-0.9268816875150954	18.581802910341345	1.416838774703002e-4
HCC	chr5	136444243	57113	TRPC7	-	78767	152166	-2.627396356551377	-0.17817589534741987	18.581762117184255	1.4168502400492862e-4
HCC	chr2	193632	26751	SH3YL1	-	-62708	38205	-2.389959908317078	-0.0949955681583235	18.581543363067212	1.4169939831061373e-4
HCC	chr6	166441765	100874353	RPS6KA2-IT1	-	-23618	4721	-2.597053223826913	-0.5952603621506184	18.581396799893184	1.4170840749980394e-4
HCC	chr6	37755712	266727	MDGA1	-	57722	65483	-2.203179910027975	0.11732772195657055	18.581302265843135	1.4171354937282692e-4
HCC	chr16	84839732	83716	CRISPLD2	+	-19751	89530	-2.514077560136725	-0.5475032851433937	18.581157118125518	1.4172245428578517e-4
HCC	chr3	176725996	100505547	LINC01208	-	90464	31385	-2.3586101191666313	-0.6881710903347612	18.581035735859494	1.4172959284221106e-4
HCC	chr2	232379011	250	ALPP	+	-477	4356	-2.2266066532956543	-0.479893563170663	18.580892699245524	1.4173834185224682e-4
HCC	chr19	10631716	57153	SLC44A2	+	-6221	19065	-3.3756817876991794	-0.765537288435421	18.580861936404567	1.4173874321692117e-4
HCC	chr21	31873663	30811	HUNK	+	-348	130750	2.6425591887411857	-0.4409087163603967	18.580796449923263	1.417417264692249e-4
HCC	chr2	238911353	401039	LINC01940	-	-14916	6968	-2.7222823656844786	-0.876346719490359	18.5802057299394	1.41783769909619e-4
HCC	chr5	2750732	153572	IRX2	-	-923	5491	2.1881812349533587	0.14488501408682875	18.579969586252453	1.4179944804708992e-4
HCC	chr2	241868138	285093	RTP5	+	1596	3597	-2.445711533763856	-0.48205840222261614	18.57993865458313	1.4179986224857973e-4
HCC	chr11	84308714	1740	DLG2	-	-8625	862327	-3.4810537758987525	-0.9332227262100464	18.5794239664677	1.418362658258355e-4
HCC	chr7	54444284	222008	VSTM2A	+	98041	28756	-2.493913724907145	-0.6086322496386267	18.579216195105843	1.4184983861160658e-4
HCC	chr19	1236400	255057	CBARP	-	-1591	8044	-2.8791477075253282	-0.4823502323429635	18.579165937755292	1.4185169111840423e-4
HCC	chr1	229431629	58	ACTA1	-	-2467	2851	2.019986475224028	0.2796192737646398	18.578504268979263	1.418983421515139e-4
HCC	chr11	104036705	414301	DDI1	+	-125	2615	-2.8215112948387495	-0.04673471079805599	18.578488399061236	1.418983421515139e-4
HCC	chr22	46410155	55687	TRMU	+	-74754	21940	-2.717438102847562	-0.6586663326115785	18.578331210220824	1.419081554479295e-4
HCC	chr7	158526196	693180	MIR595	-	-6617	96	-2.110503953996189	-0.2642793647812227	18.577929442444237	1.4193617907636951e-4
HCC	chr3	37452164	3680	ITGA9	+	158	367469	3.0743045654498906	0.27728708122117285	18.577732284880454	1.4194897127441967e-4
HCC	chr19	10420903	5141	PDE4A	+	-246	48975	2.4080916566559503	-0.39470113127606904	18.577637783558387	1.4195411992634724e-4
HCC	chr1	17841228	81569	ACTL8	+	-85915	71751	-2.149913099415227	-0.2899193030682209	18.57736410689904	1.4197261259635404e-4
HCC	chr7	4959091	221938	MMD2	-	-122	66969	2.7879757287598648	-0.8155488541034825	18.577313625949365	1.4197448357690493e-4
HCC	chr21	44449662	100861510	LRRC3-DT	-	-5622	4299	-2.35496881913958	-0.8103024701558974	18.576974482810666	1.4199785549700986e-4
HCC	chr7	128104502	693178	MIR593	+	-22641	100	2.252808795692319	0.2823198044879053	18.57684315733121	1.4200574920311996e-4
HCC	chr22	47375199	339685	LOC339685	+	-29628	27971	-2.6697294544711823	-0.5422422252700617	18.576574940574055	1.420238419522521e-4
HCC	chr10	93063000	340665	CYP26C1	+	-1736	7434	2.2831803256105534	0.20237431291163496	18.57647912181106	1.4202909164780174e-4
HCC	chr18	37489184	56853	CELF4	-	3327	242813	-2.122084160777576	-0.49057536077401614	18.57640890776851	1.420324337817418e-4
HCC	chr10	80657578	387694	SH2D4B	+	-116759	105742	-2.663477775745102	-0.8239984738931517	18.57549605505227	1.4209857519858435e-4
HCC	chr12	125283589	114795	TMEM132B	+	43027	335762	-2.0798200592066083	-0.2721949829412846	18.575368053166407	1.4210622689768543e-4
HCC	chr10	44348258	6387	CXCL12	-	-36839	8036	-2.3123801289952484	-0.6400263131985592	18.575215907272465	1.4211411901469834e-4
HCC	chr22	39000233	100874530	APOBEC3B-AS1	-	2013	6662	-2.3509466705942166	-0.44843445093415146	18.57521147597174	1.4211411901469834e-4
HCC	chr21	45019029	378825	PICSAR	-	14302	5520	2.986573998253443	-0.5079691414006174	18.575106010705145	1.4212009141128975e-4
HCC	chr19	32224339	101927411	LINC01782	-	118423	3826	-2.063869197854996	0.21970662398809965	18.575076953165027	1.421203674033182e-4
HCC	chr19	31349088	57616	TSHZ3	-	-437	74581	2.901863089568103	0.08818504001257459	18.57497166337737	1.4212632703189298e-4
HCC	chr19	35359411	2865	FFAR3	+	-951	2028	-2.8696221085142506	0.4531406633245664	18.574816245422163	1.4213465925249865e-4
HCC	chr1	54682771	7268	TTC4	+	33051	26834	-2.7470430435392545	-0.9943159328881912	18.57480920217599	1.4213465925249865e-4
HCC	chr6	168454846	64094	SMOC2	+	-13695	226844	-2.319651241606569	-1.1540186742296337	18.574717867991147	1.4213957895724922e-4
HCC	chr10	3267724	105376360	LOC105376360	+	50971	432069	-2.562562122156594	-0.4275154758257344	18.574286057652635	1.4216988962782712e-4
HCC	chr1	3225724	100422968	MIR4251	+	-97749	61	-2.6527037033198293	-0.741249267830441	18.574191370096386	1.4217506071727577e-4
HCC	chr22	33014704	8224	SYN3	-	7883	494269	-2.916035537068894	-0.7362726742904254	18.574000876330715	1.4218737804622301e-4
HCC	chr2	240215053	150677	OTOS	-	74397	1628	-3.862644324794423	-0.7724911849720234	18.573555712093565	1.422186953260025e-4
HCC	chr7	150406157	728743	LOC728743	+	-405	6719	-2.3496773212122584	-0.10310813892449482	18.57251943866109	1.422941369070933e-4
HCC	chr1	3411455	27237	ARHGEF16	+	43128	26531	-2.9315718338781265	-0.4921925985519652	18.572245503689103	1.423126939539196e-4
HCC	chr2	24852163	391356	PTRHD1	-	58781	3116	-2.5449094815979736	-0.5840714068333481	18.57198842644322	1.4232999476505327e-4
HCC	chr9	135721237	57582	KCNT1	+	-19052	90963	-2.247077241626301	-0.7022687531968284	18.57183876258445	1.423392769026493e-4
HCC	chr19	1071494	23526	ARHGAP45	+	-273	16611	2.3381076881259695	-0.4519903314459412	18.571544236979655	1.4235937766221573e-4
HCC	chr17	74601779	100131439	CD300LD	-	9496	12919	-2.7828171110841633	-0.6939133698723766	18.571449009060323	1.4236459624670316e-4
HCC	chr20	26208752	724033	MIR663A	-	474	93	2.682021470997033	-0.3860773397218608	18.571348019274197	1.4236969962920124e-4
HCC	chr7	149285188	155060	LOC155060	+	93	12032	3.337787976184027	-0.6234115724961266	18.57132997648256	1.4236969962920124e-4
HCC	chr12	6625282	57121	LPAR5	-	-6367	12815	-2.73880891454114	-1.2796737167117727	18.57085441282878	1.4240332844055528e-4
HCC	chr2	3746223	728597	DCDC2C	+	-42631	143819	-2.4687086298747096	-0.45618417061796135	18.570792756635377	1.4240472260933823e-4
HCC	chr19	3312584	4782	NFIC	+	46979	109655	-2.982074701840476	-1.38169811533909	18.570785051996275	1.4240472260933823e-4
HCC	chr17	82961128	146712	B3GNTL1	-	-45860	64840	-2.6601515242862193	-0.6561001571553331	18.57043996091759	1.4242716660987833e-4
HCC	chr11	746903	6888	TALDO1	+	529	17593	-2.8233990230227466	-0.7653677475589358	18.570433942882687	1.4242716660987833e-4
HCC	chr12	34211664	84920	ALG10	+	-189383	6021	-2.469227121383616	-0.3883854238382877	18.570353109289073	1.4243131236831973e-4
HCC	chr16	49510992	1596	ADAM3B	-	-7593	940	-2.76494964671755	-0.5141952794090354	18.570314989346123	1.4243226670309598e-4
HCC	chr5	603393	100996325	LOC100996325	-	-8817	10042	-2.395713374260467	0.06263149926132114	18.570163370580474	1.4244170193523727e-4
HCC	chr3	48662049	1951	CELSR3	-	-866	26453	2.15607600599289	0.14807503759362378	18.570025003481177	1.424501475377207e-4
HCC	chr8	141582931	389690	MROH5	-	75701	73402	-2.3699337901150934	-0.5676444895920594	18.56990946848928	1.4245688736326566e-4
HCC	chr21	44441447	100861510	LRRC3-DT	-	-13837	4299	-2.579552085498508	-0.3757446250454107	18.569809771748083	1.4246244385488884e-4
HCC	chr1	77497370	26009	ZZZ3	-	-185288	120243	-2.4270799470736866	-0.18622529683971845	18.56925174728498	1.4250225930053864e-4
HCC	chr21	44528461	114043	TSPEAR-AS2	+	-11246	1763	-2.5442235845026677	-0.8134976354265188	18.56916935798054	1.425065237402978e-4
HCC	chr10	85787736	100507470	GRID1-AS1	+	-210005	29485	-2.519088084777681	-0.9425658024454119	18.568925538523366	1.4252285748205863e-4
HCC	chr2	8647116	100506299	ID2-AS1	-	-34745	2053	-2.9903659914943606	-0.4096015676998813	18.56882338719727	1.4252860019417206e-4
HCC	chr6	122745301	2173	FABP7	+	3900	34877	-2.7244730349402477	-0.46881263424256386	18.56871066014513	1.4253513394716185e-4
HCC	chr16	49749332	23090	ZNF423	-	-73406	335208	-2.218463571152434	-0.2761764979200081	18.56854967049484	1.4254527700557077e-4
HCC	chr11	14255779	22800	RRAS2	-	-102706	80566	-2.796850332812261	-0.4956339636725967	18.56841897645419	1.425531551989097e-4
HCC	chr4	4865759	4487	MSX1	+	-6094	4269	2.5822388584881897	-0.5754760808137899	18.56831734975887	1.425586529415175e-4
HCC	chr8	141645624	389690	MROH5	-	138394	73402	-2.3830499276522623	-1.0289494148429887	18.568294775389823	1.425586529415175e-4
HCC	chr17	79099581	64772	ENGASE	+	-24644	13667	-2.1652805799368173	-0.2874705830276985	18.568215410405358	1.425611596452741e-4
HCC	chr1	17094497	11240	PADI2	-	-24956	52693	-2.4580148962143524	-0.9424521327717439	18.56821057206413	1.425611596452741e-4
HCC	chr1	229431601	58	ACTA1	-	-2495	2851	2.2308659845737457	0.29566039146320194	18.568047314876075	1.4257147431620673e-4
HCC	chr14	96055110	56967	C14orf132	+	-15786	54648	-2.390593703315537	-0.44426091089971476	18.56790773686368	1.4258001861512236e-4
HCC	chr10	63973355	221037	JMJD1C	-	451280	354855	-1.9946270774540753	-0.13721722844088483	18.56773917736337	1.425907313373177e-4
HCC	chr5	14577435	54491	OTULINL	+	4347	34397	-2.699390424673268	-0.25026123841305853	18.56733924659163	1.4261875449764859e-4
HCC	chr7	157723468	100506585	LOC100506585	+	131117	11506	-2.111336261457665	-0.038568787198054386	18.566975955985644	1.4264404137194576e-4
HCC	chr22	45951170	7477	WNT7B	-	-25958	56763	-2.591037607793385	-0.8903804545967431	18.566911752613827	1.4264694955960658e-4
HCC	chr13	101452809	9358	ITGBL1	+	-216	268265	-2.2508287350522345	-0.37949989572729587	18.56683049795201	1.4265113385560427e-4
HCC	chr20	23257197	29107	NXT1	+	93539	4036	-2.231207553480304	-0.13423307437746593	18.56665815560089	1.4266213518906835e-4
HCC	chr20	57615777	81030	ZBP1	-	-4799	7692	-2.3168527215932024	0.31305601023115376	18.56633213341658	1.4268464024059583e-4
HCC	chr7	150408231	728743	LOC728743	+	-2479	6719	3.1277801502994382	-0.9308267108457049	18.56629615715925	1.4268543646897753e-4
HCC	chr2	232407112	251	ALPPL2	+	-270	3873	-2.8286377901733553	-0.5650161254316424	18.565986739469025	1.427067021824025e-4
HCC	chr17	81930018	92659	MAFG-DT	+	-2189	2925	-2.790582994966876	-0.2338104965794967	18.565581489468514	1.4273514675652223e-4
HCC	chr12	111012459	23316	CUX2	+	21565	316533	-2.575885761207568	-0.4809306800182415	18.565400844979706	1.4274506581485224e-4
HCC	chr14	104158038	26153	KIF26A	+	-19315	42176	-2.283354779544569	-0.508678682855071	18.56539835083241	1.4274506581485224e-4
HCC	chr1	44407502	55182	RNF220	+	-2342	246565	2.6518070410598718	0.36413364496418854	18.564447031059643	1.4281442426154954e-4
HCC	chr17	76585219	10610	ST6GALNAC2	-	-844	20685	3.0936791956079337	-0.58143570937188	18.563802160438897	1.428608478188371e-4
HCC	chr10	124448270	390010	NKX1-2	-	-1711	4743	2.347082391004374	-1.3298752860969647	18.563670200341374	1.4286701337012822e-4
HCC	chr9	34810352	389715	FAM205BP	-	-28234	8320	-2.417684016931675	-0.6359801806013986	18.56366922226467	1.4286701337012822e-4
HCC	chr15	40252583	644809	C15orf56	-	-326	2245	3.3011341692630802	-0.6691921425643832	18.56360479025509	1.428699436053464e-4
HCC	chr5	176726896	102577424	LINC01574	+	16309	717	-2.582794133313855	-0.22078393803241084	18.56332377700697	1.4288910797182893e-4
HCC	chr19	31348949	57616	TSHZ3	-	-576	74581	2.6973466758439693	0.4749875407041916	18.563181493846358	1.4289787469221103e-4
HCC	chr3	82575624	105377180	LINC02008	+	-589482	477534	-2.136805904313292	-0.4960541180907054	18.562760429780305	1.4292754356326205e-4
HCC	chr22	30264407	5008	OSM	-	-1410	2990	-2.1881062879341626	-0.1748843467248937	18.562096571684133	1.4297491932751012e-4
HCC	chr18	37319491	105372068	LOC105372068	+	-45031	1941	-2.0540857801461643	-0.2670483979974839	18.562078025068445	1.4297491932751012e-4
HCC	chr10	130045853	119437	CTAGE7P	+	60156	2829	-3.0446487363149997	-0.7095264710231559	18.5620240778442	1.4297706551547428e-4
HCC	chr17	29613494	84940	CORO6	-	-4623	3362	3.3729418119043677	-0.11828726708005059	18.561720750884987	1.4299791839059742e-4
HCC	chr2	218030177	285180	RUFY4	+	4757	55648	-2.382645070548305	-0.3655881580004878	18.561412870399344	1.4301911599331484e-4
HCC	chr16	2339051	21	ABCA3	-	-1695	64869	-3.439059364341123	-0.8327696266679633	18.561366286526813	1.4302071045654854e-4
HCC	chr1	31944731	8073	PTP4A2	-	6344	31967	2.956178165217267	-0.7387609005509541	18.56094875768919	1.430501398399211e-4
HCC	chr10	132283110	282974	STK32C	-	-24112	99741	-2.2703470311519025	-0.6512101988546909	18.56088704842969	1.4305286980662165e-4
HCC	chr17	45757958	1394	CRHR1	+	26322	51549	-2.5498659981171974	-0.7952742127220631	18.560371213903963	1.4308968511013117e-4
HCC	chr20	2538440	117532	TMC2	+	-1833	105178	-2.300680702736144	-0.4501108328682367	18.560324686326183	1.4309127624382155e-4
HCC	chr3	138068286	199221	DZIP1L	-	-45194	44498	-2.3324964656490508	-0.5155271704271311	18.560283176139137	1.4309249077777225e-4
HCC	chr10	131618629	399827	LINC01164	-	-171570	17802	-2.6914943122128925	-0.6639638593276884	18.560216437550253	1.4309559920751315e-4
HCC	chr10	103580351	102724341	NEURL1-AS1	-	62909	5663	-2.860788021354342	-0.3880618944149712	18.560156387809762	1.4309820559514166e-4
HCC	chr5	121852185	94033	FTMT	+	-230	874	-2.1664534230173773	-0.434051618536741	18.559894903790497	1.43115934896486e-4
HCC	chr10	23192300	256297	PTF1A	+	231	1722	2.758533504104876	0.08206713584454749	18.55967188636543	1.4313077803761832e-4
HCC	chr16	586227	57799	RAB40C	+	3130	39917	-2.2977661048047304	-0.799188059112059	18.559407142598282	1.4314875624467068e-4
HCC	chr19	23416030	104472717	LINC01224	-	-44	16839	3.0626875436314798	-0.5534287891969284	18.559177963238888	1.4316406565177892e-4
HCC	chr10	131644472	399827	LINC01164	-	-145727	17802	-2.3474874225758073	-0.5001395261499539	18.55906615798272	1.4317056065460813e-4
HCC	chr10	49398313	644168	DRGX	-	2297	29901	2.830959949038412	0.20592981048541548	18.559024375504166	1.431717965245105e-4
HCC	chr17	83084686	284207	METRNL	+	-4995	15436	-2.644848104399996	-0.43964529868731883	18.55890872560869	1.4317858071306373e-4
HCC	chr10	95707044	953	ENTPD1	+	4735	165488	-2.5055268450849564	-0.828853371690089	18.55854576681788	1.4320394341629092e-4
HCC	chr5	121954323	153443	SRFBP1	+	7638	66640	-2.8913018518015527	-0.2889787973734517	18.558195797675467	1.4322650120565997e-4
HCC	chr19	45962319	4858	NOVA2	-	-11080	39666	-2.3769257591715642	-0.23684664984223702	18.55819487150398	1.4322650120565997e-4
HCC	chr1	204831950	23114	NFASC	+	-3296	148493	-2.6484208647015253	0.011587724095677354	18.55809626205228	1.4323200766268204e-4
HCC	chr6	120817987	221322	TBC1D32	-	-516513	255007	-2.0417553781094444	0.6124835528432995	18.5578930587801	1.4324537416279064e-4
HCC	chr19	392060	51298	THEG	-	16047	13957	-2.049950301731087	0.1574946396418123	18.557814604197855	1.4324936675164294e-4
HCC	chr12	52014882	160622	GRASP	+	-4390	5398	2.552093083263563	-0.6038380261964363	18.557666273971705	1.4325861088740962e-4
HCC	chr4	77570760	10563	CXCL13	+	-59007	100084	-3.0211916821258815	-0.942585679820054	18.557543198779975	1.4326427968299447e-4
HCC	chr19	35861412	84063	KIRREL2	+	-4362	10097	2.2977659310525187	0.20224111908851775	18.557540197792356	1.4326427968299447e-4
HCC	chr3	14772911	152274	LINC02011	-	-38503	12084	-2.2969257356370028	-0.1539082621329833	18.557363571492083	1.4327565169495999e-4
HCC	chr5	31639219	23037	PDZD2	+	191	471523	4.6155770027124765	-0.3969934830935568	18.557315377049477	1.432773707420179e-4
HCC	chr19	51191319	101928517	LOC101928517	-	9353	29044	-2.264161968478567	-0.5618896297257711	18.55727758666628	1.432783078076647e-4
HCC	chr13	113997604	100861555	LINC00565	-	68613	2478	-2.58073797418967	-0.4556282839489066	18.557179297468366	1.4328379242696608e-4
HCC	chr9	137040830	56654	NPDC1	-	-5394	6768	-2.5332629051954436	-0.8751881743731706	18.556859467641132	1.4330543212286834e-4
HCC	chr20	62549469	128826	MIR1-1HG	+	984	20312	-2.202390139146655	0.03356663054195852	18.556840790593398	1.4330543212286834e-4
HCC	chr8	135791106	10656	KHDRBS3	+	-333641	190145	-2.101952562823791	0.19285433554728595	18.55676271902159	1.433093978576633e-4
HCC	chr4	32632706	101927363	LINC02353	+	-281668	2183	-2.670742167842165	-1.1215309458161167	18.556439226370607	1.4333181664141575e-4
HCC	chr2	14791149	151354	FAM84A	+	-158466	19234	-2.4161179654643647	-0.9356573868397033	18.55624902894894	1.4334421479799745e-4
HCC	chr4	4734974	101928279	LOC101928279	+	26786	25615	-3.0370598620473275	-0.3199009390790231	18.556222392305138	1.4334431371860557e-4
HCC	chr8	93229906	389676	C8orf87	-	63056	32756	-2.298876711039386	-0.020333273933997767	18.55605405001866	1.433550693691361e-4
HCC	chr7	38592489	273	AMPH	-	-39078	247872	-2.190043472321251	-0.30732003140150593	18.555663583980113	1.4338253311442202e-4
HCC	chr2	11849499	100422996	MIR4262	-	12513	54	-2.301229701317903	-0.24162165261016577	18.555516548018304	1.4339168891786875e-4
HCC	chr14	46651729	140801	RPL10L	-	-96	810	-2.744443098739361	-0.7444236773912365	18.555338744307583	1.434031600130644e-4
HCC	chr5	106206351	102467213	LINC01950	-	-804663	195818	-2.2922298689709173	-0.7232042613267868	18.555111307372172	1.434183663763066e-4
HCC	chr9	136739320	414332	LCN10	-	-3639	4793	-2.5488318359873583	-0.7193016372550001	18.55498454335443	1.4342599922172715e-4
HCC	chr22	49483401	100500882	MIR3667	-	-60065	74	-2.4477547056253988	-0.7119676755298701	18.55478606243949	1.4343902910913013e-4
HCC	chr8	20130020	6570	SLC18A1	-	-53186	38352	-2.2611828218548196	-0.03455077122001783	18.554731347827307	1.434412411939457e-4
HCC	chr22	48694649	100616415	MIR4535	+	85646	59	-2.2786348206698968	-0.2960888611418733	18.554627457361967	1.4344715399366206e-4
HCC	chr7	128811575	2318	FLNC	+	18854	28846	-2.7092479009815116	-0.3297937745841069	18.554495613191023	1.4345517080840866e-4
HCC	chr22	44937815	101927551	LOC101927551	-	-65804	3055	-2.397725386031795	-1.0839903189437012	18.554252785167172	1.4347137862497596e-4
HCC	chr9	130923744	84929	FIBCD1	-	-15108	36415	-2.4949355653139977	-0.3302271310062876	18.554229629588434	1.4347137862497596e-4
HCC	chr5	135028225	100996485	C5orf66	+	5055	311401	2.3842103037376026	-0.5920399380046412	18.554076779149575	1.434809780603489e-4
HCC	chr2	187776621	7035	TFPI	-	222116	90275	-2.9587607128806335	-0.7872762225444138	18.55386199499688	1.4349524045104e-4
HCC	chr10	96043431	54619	CCNJ	+	-29	17467	3.2467069780090965	-0.4090705398653686	18.553788820413963	1.434988432807138e-4
HCC	chr7	30681967	1395	CRHR2	-	-558	30583	2.918490872108327	0.06305766025816317	18.553434470499873	1.435236156977651e-4
HCC	chr19	8664209	284382	ACTL9	-	-34621	1434	-2.299578663010704	-0.6136359613189943	18.552972149474485	1.4355511722968605e-4
HCC	chr1	3415442	27237	ARHGEF16	+	39141	26531	-2.504431705997771	-0.409118389613501	18.552965510381064	1.4355511722968605e-4
HCC	chr9	135136187	401557	LOC401557	+	45422	5698	-2.158943559378871	-0.11914674254890652	18.552909463922248	1.435574317056774e-4
HCC	chr6	1610950	2296	FOXC1	+	-504	3449	2.1960181787644304	-0.12424464366699108	18.552842746941998	1.4355987779486853e-4
HCC	chr4	1503460	54729	NKX1-1	-	97018	3511	-3.1518050566797378	-0.8062145547426285	18.552826356821754	1.4355987779486853e-4
HCC	chr11	1401238	9024	BRSK2	+	9205	52247	-2.6684138299231184	-0.49486698958008285	18.55221000579541	1.4360439807781705e-4
HCC	chr19	1482622	148223	C19orf25	-	3393	6029	-2.165232978432301	-0.029870580803237283	18.5521808343793	1.4360468874293964e-4
HCC	chr2	183260650	129401	NUP35	+	-136295	37330	-2.709759690089459	-0.5071605664987161	18.552129153420665	1.436060875780669e-4
HCC	chr16	4381456	114990	VASN	+	-9608	11681	2.4042589999048087	-0.4568968267936607	18.552111641433683	1.436060875780669e-4
HCC	chr9	137428971	10811	NOXA1	+	-5576	11012	-2.7513345191881298	-0.8117440367935514	18.55200125213829	1.4361249728328613e-4
HCC	chr11	1030217	4588	MUC6	-	-6489	23883	-2.5199714815778935	-0.48433065521811275	18.55102080921052	1.436844765734093e-4
HCC	chr7	27108670	3199	HOXA2	-	5895	2422	2.3527059831656865	-0.11133806960865716	18.550893728336703	1.436921481159845e-4
HCC	chr7	66463	102723672	LOC102723672	-	-82975	4994	-3.024611300538812	-1.2079451848223892	18.550688214751936	1.4370573308054125e-4
HCC	chr12	119158657	105370024	LOC105370024	-	-17827	2419	-2.1567128468669146	0.03995530408572234	18.55044414842959	1.4372222619043505e-4
HCC	chr2	5932554	150622	LINC01105	+	133	47532	-2.222157428356307	-0.30941499940959366	18.550250002329456	1.4373495688387242e-4
HCC	chr2	109449312	100423027	MIR4266	-	135687	55	-2.392679960250952	-0.2086509875826824	18.550166309103375	1.4373935940315512e-4
HCC	chr2	96132582	431705	ASTL	-	-5854	14587	-3.002289372240327	-0.49800370111528974	18.550069893809457	1.4374427515636418e-4
HCC	chr7	159155568	7434	VIPR2	-	10611	116783	-2.1820219825870453	-0.14382382930702453	18.550050502777648	1.4374427515636418e-4
HCC	chr19	41618994	1089	CEACAM4	-	-8080	8104	-2.2054243637707356	-0.4001564444135024	18.54993896591035	1.4375077784122467e-4
HCC	chr19	37010627	147923	ZNF420	+	67595	21810	-2.443786881120202	-0.36185119099760704	18.549861881740178	1.4375468251735923e-4
HCC	chr5	1298144	7015	TERT	-	3097	41876	-2.692417070202118	-1.044414158582805	18.54956825557433	1.4377491957517097e-4
HCC	chr14	19865946	283617	OR4K3	-	-3497	1547	-2.349948028172078	-0.2027685068491665	18.549470556804287	1.4378037991764184e-4
HCC	chr2	86861836	100286979	ANAPC1P1	+	-11	33218	2.6687439627781866	-0.7599312703759475	18.549027514088436	1.4381189322164079e-4
HCC	chr1	57623185	1600	DAB1	-	198264	430144	-2.41868978834041	-0.06926301125870428	18.5488350277097	1.4382450690250684e-4
HCC	chr6	166588814	6196	RPS6KA2	-	-38463	217914	-2.4942992790363405	-0.26155530487162226	18.548728684115055	1.4383062152521596e-4
HCC	chr2	146406296	728773	PABPC1P2	+	180761	3934	-2.507277600461713	-0.6598347447319111	18.548385275280495	1.4385462647451217e-4
HCC	chr4	8023254	407052	MIR95	-	17873	81	-2.524473668151625	-0.3164886819513518	18.548296850534527	1.438593900617856e-4
HCC	chr10	26905552	387644	FAM238C	-	-36449	10796	-2.6504807227929925	-0.5419929726115659	18.54825308546146	1.438607832126302e-4
HCC	chr19	49042358	93659	CGB5	+	1487	1467	-2.162826187907705	-0.37261538994594556	18.54809724536298	1.438706353278175e-4
HCC	chr5	2524975	101234261	LSINCT5	+	187616	2647	-2.158297639893555	-0.005632190657860592	18.547918094192354	1.4388224774744307e-4
HCC	chr19	11536273	1264	CNN1	+	2444	11607	-3.450708873240689	-0.5102915113356724	18.547712201360667	1.438958798785365e-4
HCC	chr1	206117655	553	AVPR1B	-	605	10114	2.867144789466539	0.02398322494586263	18.54700174243081	1.4394761227532341e-4
HCC	chr1	42735300	149461	CLDN19	-	-4954	7162	-2.353519279986021	-0.6775032550710672	18.546908686739556	1.4395078044390278e-4
HCC	chr3	31771925	100874206	OSBPL10-AS1	+	-67712	17374	-2.91969934277051	-0.7109296120887085	18.546902149334862	1.4395078044390278e-4
HCC	chr9	130929974	84929	FIBCD1	-	-8878	36415	-2.595981508859352	-0.5445904673453522	18.546883879030226	1.4395078044390278e-4
HCC	chr7	555958	101927000	LOC101927000	+	6000	3664	-2.9742478206872156	-0.09377587283052542	18.546407247190587	1.439835367466325e-4
HCC	chr7	155392251	100286906	LOC100286906	+	-10175	19707	-2.3447057341422664	-1.0212537127174963	18.54639957947247	1.439835367466325e-4
HCC	chr5	140966502	56134	PCDHAC2	+	265	2655	4.360571780911058	-0.5640397803379993	18.54630172014873	1.4398901760093738e-4
HCC	chr5	107670300	1946	EFNA5	-	-595	294007	3.1172004119619476	0.34838327868168245	18.546176761719387	1.4399592951490556e-4
HCC	chr10	38768928	399746	ACTR3BP5	+	-72332	1645	-2.339253947140489	-1.0306823236326026	18.546159618624387	1.4399592951490556e-4
HCC	chr6	100458585	6492	SIM1	-	-5090	74802	2.6030486762133727	-0.6365401589800462	18.545899542816592	1.4401366637387453e-4
HCC	chr1	160062256	3766	KCNJ10	-	-8005	32795	-2.3322979076696866	-0.43123614765258866	18.54585708492899	1.4401496262956006e-4
HCC	chr4	2041400	401115	C4orf48	+	593	1978	3.4668605185869628	0.1857190261057569	18.545640008872958	1.4402945273330972e-4
HCC	chr19	35511007	93099	DMKN	-	497	7207	-2.303560453321286	-0.0739958575201647	18.545586205776615	1.4403160645559237e-4
HCC	chr5	178518586	91522	COL23A1	-	-71969	352940	-3.0674782086276764	-0.8310993600770267	18.545523510121676	1.4403443219322887e-4
HCC	chr19	33736448	64377	CHST8	+	-51920	88982	-2.195462624527536	-0.6149946647088521	18.5445997295101	1.4410234123602564e-4
HCC	chr1	2982975	140625	ACTRT2	+	38507	1422	-2.2056603947119413	-0.420712212676016	18.544544649829902	1.4410459264545735e-4
HCC	chr8	48789824	79645	EFCAB1	-	54513	20397	-2.730567630888002	-0.4614317776389419	18.54360238784262	1.4417322823955236e-4
HCC	chr8	144333644	83482	SCRT1	-	-2637	5717	2.106554067798442	-0.2321148813592904	18.543586404970355	1.4417322823955236e-4
HCC	chr11	114155192	7704	ZBTB16	+	-91981	193560	-2.170694140267417	-0.2650867973900504	18.543430201229025	1.4418312992094465e-4
HCC	chr12	131035246	105755954	ADGRD1-AS1	-	41270	3351	-2.5197805579213206	-0.5169115071617808	18.54318116268528	1.4420005523021565e-4
HCC	chr1	20166076	391013	PLA2G2C	-	-11288	14273	-2.3607440849723553	-0.06082440468370474	18.542841791720875	1.4422381731255915e-4
HCC	chr22	27576535	4330	MN1	-	-224963	53222	-2.5526316632359944	-0.219096720136274	18.54264000562381	1.4423717178819987e-4
HCC	chr2	10466317	101929715	LOC101929715	+	-16589	5825	-2.5089997900561065	-0.7810958863731227	18.542572115581144	1.442403948931682e-4
HCC	chr5	56951046	166968	MIER3	-	-1084	32529	4.415962304223483	0.09881560450284635	18.54240110364475	1.4425142200110168e-4
HCC	chr7	56970142	100422917	MIR4283-1	-	14278	80	-1.93371318201991	0.8596873957854234	18.541807138567556	1.4429446449608862e-4
HCC	chr4	1491310	54729	NKX1-1	-	84868	3511	-2.2354282621709007	-0.34934820434739294	18.54171241206476	1.4429878674651232e-4
HCC	chr19	29682570	79156	PLEKHF1	+	-17150	10057	-2.9159804527424655	-0.4946744936345918	18.54169945195251	1.4429878674651232e-4
HCC	chr7	158569418	5799	PTPRN2	-	-18384	1048751	-2.7877133649064176	-0.5124076139668255	18.541431471908332	1.4431716002690984e-4
HCC	chr8	38430901	2260	FGFR1	-	-36944	56708	-2.473980679174454	-0.543698830162417	18.54093248280202	1.443530294282223e-4
HCC	chr7	150942775	3757	KCNH2	-	-13054	10874	-2.798469605364678	-0.13681153653626213	18.540851209025746	1.4435726892563183e-4
HCC	chr15	41858972	100423013	MIR4310	-	-7579	57	-2.5325043537067837	-0.8572522923895874	18.53969826831989	1.44440830322542e-4
HCC	chr6	41648327	4188	MDFI	+	-9870	15788	-2.0449720708757293	0.025426423764781023	18.539697593494207	1.44440830322542e-4
HCC	chr10	46098085	653268	AGAP7P	+	11410	22184	-2.390904363059059	-0.5615222202781257	18.539643816047985	1.4444150934875827e-4
HCC	chr7	135721473	26266	SLC13A4	-	-6731	46966	-2.566071210294725	-0.7942288542210619	18.539638046459473	1.4444150934875827e-4
HCC	chr12	131828833	4326	MMP17	+	-440	23379	3.3216408776305353	-0.6563666826074119	18.539211229343273	1.4447193960077042e-4
HCC	chr12	117220623	23014	FBXO21	-	30128	46716	-2.394059188004515	-0.6365852146640855	18.538990684363625	1.4448673950281362e-4
HCC	chr6	73348400	340168	DPPA5	-	-5876	1215	-2.659941332190439	-0.5189789130481858	18.53894103096102	1.4448768947042878e-4
HCC	chr6	34023123	100302123	MIR1275	-	23072	80	-2.616235553179298	-0.1231283857223749	18.538927568678787	1.4448768947042878e-4
HCC	chr4	8549481	27201	GPR78	+	30756	9787	-2.4390483464123567	0.16883644156677788	18.538820124546163	1.4449391704777822e-4
HCC	chr4	4876514	4487	MSX1	+	-16849	4269	-2.3944093705456364	-0.9445858216631291	18.538732058949563	1.444986758474505e-4
HCC	chr1	161022562	50848	F11R	-	1219	26138	-2.9482018936600833	-1.2083597807117341	18.538582377145104	1.44508106120075e-4
HCC	chr2	236167590	2637	GBX2	-	-419	2774	2.90442947403714	-0.5831103777410099	18.53855320150668	1.4450829914300803e-4
HCC	chr9	126053593	101929116	LOC101929116	-	-222322	5792	-2.196275146187146	-0.1039388110168103	18.53852925093455	1.4450829914300803e-4
HCC	chr15	30896774	22909	FAN1	+	7078	7937	-3.1566430776189383	-0.7662360046001794	18.538144457548114	1.4453555715208404e-4
HCC	chr9	133306702	6838	SURF6	-	-29508	5504	-2.3355999844968025	-0.6245008469898754	18.538047813308395	1.4454096798857593e-4
HCC	chr16	1899061	105371048	LINC02124	+	-9947	1320	-2.8013762614451965	-0.9658126678788382	18.53790199011253	1.445501085446781e-4
HCC	chr10	133205261	8433	UTF1	+	25013	1285	-3.1598171593100886	-0.7065467814585814	18.53770814674904	1.4456289164596603e-4
HCC	chr2	38875813	90957	DHX57	-	-121	78204	-2.934858662599666	-0.10501227708441614	18.537631016782115	1.445668235243284e-4
HCC	chr21	46081078	1292	COL6A2	+	17041	31687	-2.5015899493381433	-0.9452950738896961	18.537077405963423	1.4460689969495317e-4
HCC	chr12	104457131	50515	CHST11	+	-217	305101	2.493032803918919	-0.2233441840705623	18.536814044561922	1.4462304418012405e-4
HCC	chr2	100417467	9486	CHST10	-	-201	25809	3.0369653510090404	0.023964172427446206	18.536814040624535	1.4462304418012405e-4
HCC	chr8	92103057	862	RUNX1T1	-	-169	148260	2.487919526118506	0.05096556085310424	18.536371023786458	1.4465474273518092e-4
HCC	chr20	57480781	140690	CTCFL	-	-44086	25314	-2.139268717317425	-0.13857599478104116	18.536021472922492	1.446793536634891e-4
HCC	chr11	134342373	89944	GLB1L2	+	-10499	44451	-2.416697420909539	-0.42413095050604727	18.53559014119194	1.4470857250036218e-4
HCC	chr12	111166847	23316	CUX2	+	-132823	316533	2.3681127871716234	-0.4361350115184468	18.535585996548264	1.4470857250036218e-4
HCC	chr15	24676649	23742	NPAP1	+	-1255	8053	-2.0852388231078045	0.28598919792746436	18.53552256790796	1.4471146834974698e-4
HCC	chr2	11657137	23620	NTSR2	-	-13066	12026	-2.416787182548122	-0.6067590241586286	18.534999309533262	1.4474928001369372e-4
HCC	chr9	135735806	57582	KCNT1	+	-33621	90963	-2.3628390637590257	-0.10761270314002103	18.534767036727978	1.4476499977037686e-4
HCC	chr1	34368705	84970	C1orf94	+	-191753	42179	-2.5038469737067723	-0.4045821513621475	18.534597070446367	1.447759886901403e-4
HCC	chr21	43835329	284837	AATBC	-	22762	6810	-2.3467525937672873	-0.526633827881399	18.53440116877364	1.44787296415953e-4
HCC	chr20	46057428	57468	SLC12A5	+	-28246	30969	2.169624826409886	0.23741729287344318	18.534388377735425	1.44787296415953e-4
HCC	chr12	111012505	23316	CUX2	+	21519	316533	-3.0958269749645235	-0.49147837146243234	18.534372351616966	1.44787296415953e-4
HCC	chrX	126460314	139170	DCAF12L1	-	-92545	3477	-2.4636837516194254	-0.798643186417173	18.534291736319744	1.4479149958274758e-4
HCC	chr21	31490985	7074	TIAM1	-	-68102	440670	-3.0024413938599834	-1.137647229891485	18.53420177436736	1.4479641292385848e-4
HCC	chr8	141780210	100302147	MIR1302-7	-	-6103	72	-1.9865651524023757	0.24282077107111114	18.534035271880963	1.4480714124779997e-4
HCC	chr17	61454576	9496	TBX4	+	1912	28623	2.8327470757154964	-0.5668546223404729	18.533808319021915	1.44822463323481e-4
HCC	chr2	176130268	3234	HOXD8	+	-528	2956	2.9306685177874954	-0.5964737559814706	18.533650027783338	1.4483256970710754e-4
HCC	chr11	3412855	10821	OR7E12P	-	20940	1209	-2.357736865096597	-0.5858953339469949	18.53356306883331	1.448372563633108e-4
HCC	chr4	45428431	2565	GABRG1	-	-695634	88296	-2.2535104587971033	-0.8912057301551385	18.53319289637534	1.4486346618521387e-4
HCC	chr6	35512274	7287	TULP1	-	-628	15029	2.4127446826011365	-0.6452472982156415	18.533105300728202	1.4486820229062168e-4
HCC	chr4	125281146	79633	FAT4	+	35266	176521	-3.140213634967906	-0.5028408081578505	18.533053170676794	1.4487024299434737e-4
HCC	chr9	137163944	100500811	MIR3621	-	-5326	85	-2.2722646015026253	-0.8818396532405985	18.532744860757944	1.4489175626269788e-4
HCC	chr9	125994731	5090	PBX3	+	-246532	219178	-2.7463789444093947	-0.15266923145042793	18.53228128601163	1.449250776570964e-4
HCC	chr6	104940441	100113403	LIN28B-AS1	-	-86	4234	2.294849387076566	-0.6115751130177953	18.532001246232525	1.449444493713585e-4
HCC	chr16	4740574	124401	ANKS3	-	6197	37867	-2.5089193133419108	-0.42882441568871704	18.531967062839215	1.4494512651286524e-4
HCC	chr10	132869116	54777	CFAP46	-	-73469	134194	-2.3592320104915565	-0.9576377594268876	18.531863253658493	1.4495109845365144e-4
HCC	chr16	982187	30812	SOX8	+	-379	5172	2.837579900449857	-0.672173895684514	18.531809251336966	1.4495328287316296e-4
HCC	chr6	24155332	140767	NRSN1	+	-29146	21344	-2.560617718358575	-0.33520740360693896	18.53177464505133	1.449539922941411e-4
HCC	chr2	120951904	2736	GLI2	+	-154613	195363	-2.2694219470282038	-0.3392131638262484	18.531548804758728	1.4496924571230933e-4
HCC	chr22	49600086	100500882	MIR3667	-	56620	74	-2.2750289719835886	-0.9871385733565872	18.53089806152632	1.450168246851492e-4
HCC	chr3	71672194	317649	EIF4E3	-	-53181	46087	-2.5770408442406856	-0.8279764028493164	18.530679551720425	1.4503067328781473e-4
HCC	chr21	42306908	7033	TFF3	-	-8688	3930	-2.5126689217639373	-0.48436675286163716	18.530665495464035	1.4503067328781473e-4
HCC	chr11	134032835	100128239	LOC100128239	+	-563	9070	-2.194906511044303	-0.47286546288457637	18.5305195593694	1.4503985453875423e-4
HCC	chr16	1899164	105371048	LINC02124	+	-10050	1320	-2.676091185475174	-0.6337665740577687	18.53048217688398	1.450407757986255e-4
HCC	chr5	161518055	2561	GABRB2	-	-30069	259696	-2.004210233108059	-0.21350233778222336	18.530225059367073	1.4505841885945658e-4
HCC	chr16	73065096	463	ZFHX3	-	6461	275749	-2.6042319297912586	-0.6484683378109636	18.530019694046906	1.4507212512142583e-4
HCC	chr1	29315445	101928460	LINC01756	-	-34669	20495	-2.8166055363633578	-0.8109909769687306	18.529576103046985	1.451039672452248e-4
HCC	chr2	10539458	101929715	LOC101929715	+	-89730	5825	-2.574944157473501	-0.38507613681073016	18.52904128843941	1.4514276279848325e-4
HCC	chr6	170131048	102724511	LOC102724511	+	29594	2386	-2.8627293927267994	-0.383062454932588	18.528784703243005	1.4516037789291097e-4
HCC	chr10	132786905	84504	NKX6-2	-	872	1218	2.225604355186527	-0.06942896283125338	18.528579641808733	1.4517407079807105e-4
HCC	chr11	911155	66005	CHID1	-	281	43016	-3.851814357838099	-0.119885919573134	18.528274397869097	1.4519539636056162e-4
HCC	chr6	34142215	2914	GRM4	-	-3922	127495	-1.9954910939500599	0.02966320151335207	18.52814925292006	1.4520300444635013e-4
HCC	chr7	155489661	2020	EN2	+	-31532	6703	-2.5826369071415782	-0.5324615638685403	18.527798412594727	1.4522780843571136e-4
HCC	chr2	71276623	400961	PAIP2B	-	49520	44366	-2.8184120552983667	0.23179542924888366	18.527315767915614	1.4526266140474755e-4
HCC	chr22	46509855	9620	CELSR1	-	-27315	176337	-3.0304525548010477	-0.6285611804314624	18.526740253023775	1.4530460248889996e-4
HCC	chr6	114341294	222537	HS3ST5	-	278417	7292	-2.5866080799807123	0.06524724081653843	18.526538678010645	1.453180434183641e-4
HCC	chr3	58577346	11170	FAM107A	-	-418	13653	-2.4724803174386905	-1.073590369085177	18.525989268162128	1.453580097861371e-4
HCC	chr7	41136381	101928773	LINC01449	+	-34777	31898	-2.2926449670101716	0.4558999105786077	18.52576253660775	1.4537327864135762e-4
HCC	chrX	135888408	102723631	CT45A10	-	-585	8242	-1.9555539091071565	1.071694141055075	18.52573852191295	1.4537327864135762e-4
HCC	chr8	1495919	100507435	DLGAP2-AS1	-	-125745	56155	-2.5218401464050126	-0.6881509980528497	18.525657547860696	1.4537752725234652e-4
HCC	chr20	63349711	100130587	LOC100130587	+	10277	11190	-2.9243755575603463	-0.3293417863286313	18.52555406369133	1.4538349297414335e-4
HCC	chr5	174723812	4488	MSX2	+	760	6328	-2.4955191612175507	-0.41609092300123535	18.525509660620465	1.4538495241291202e-4
HCC	chr7	63317768	643955	ZNF733P	-	13712	12765	-2.7517977259295643	-0.1787279925750285	18.525155884642004	1.4541001186325837e-4
HCC	chr4	3662715	100133461	LINC02171	-	-15140	4263	-2.7965446891632264	-0.45743644553271046	18.52505860586256	1.4541393644203272e-4
HCC	chr5	151322065	285641	SLC36A3	-	18292	27409	-2.4446273433150045	-0.4749804331123383	18.525053905045986	1.4541393644203272e-4
HCC	chr14	104175960	26153	KIF26A	+	-37237	42176	-2.4255455820400704	-0.13659662820028756	18.524632659104334	1.4544414936457065e-4
HCC	chr5	2524985	101234261	LSINCT5	+	187606	2647	-2.5174644425044392	-0.010211060224304153	18.524062712518756	1.454857184055821e-4
HCC	chr1	169668150	6403	SELP	-	38011	41290	-2.716481405547268	-0.4155994633690083	18.523874028892216	1.4549819241211666e-4
HCC	chr5	123090281	105379152	LOC105379152	-	-35	4086	3.5687921682455603	-0.9030696519291224	18.523659646126028	1.45512629471014e-4
HCC	chr19	10291263	7087	ICAM5	+	-1284	6800	3.1092287052503442	-0.22964778955205062	18.523374069827838	1.455325038089567e-4
HCC	chr20	63790888	140685	ZBTB46	-	-14615	61836	-2.8721981916746833	-0.5760546873911914	18.523259840801266	1.4553929663796173e-4
HCC	chr16	85615368	23199	GSE1	+	-2238	63077	2.5183868473094626	-0.70838707140483	18.523088260058422	1.4555046932524144e-4
HCC	chr2	151399167	55183	RIF1	+	10716	67464	-2.7811488450049224	-0.9088292478699419	18.522892293485704	1.455635052447738e-4
HCC	chr19	48509187	114783	LMTK3	-	-4002	27919	-2.3243416731625	-0.6916222857941392	18.522616238756406	1.4558265940885784e-4
HCC	chr3	123448447	111	ADCY5	-	-98	166250	2.679599136641144	-0.39794587723447167	18.5222111043591	1.456116769415975e-4
HCC	chr5	1210275	340024	SLC6A19	+	-8680	23521	-2.2459289635197983	0.10413769702744738	18.522156096288406	1.456139492437005e-4
HCC	chr16	57890748	388282	LOC388282	+	-80111	6291	-2.0413842128747848	-0.10097522577258575	18.5218146584967	1.456381059751167e-4
HCC	chr20	21809562	5075	PAX1	+	-103903	12828	-2.2156743952230897	0.42637877977108946	18.521723167693352	1.4564316645136958e-4
HCC	chr1	3498771	27237	ARHGEF16	+	-44188	26531	-2.637269423864604	-0.37305033747753924	18.52151270291438	1.456573188213259e-4
HCC	chr5	1594473	728609	SDHAP3	-	-58	22574	2.636159584306036	-0.01447708410379063	18.521374301867922	1.4566596506563551e-4
HCC	chr10	43904158	283033	LINC00841	+	5138	71970	-2.9558198571433074	-1.0458838052283495	18.521217532783552	1.4567601570963863e-4
HCC	chr3	37452832	3680	ITGA9	+	-510	367469	3.17684643818767	-0.26813119871911445	18.520973410702723	1.456927440600638e-4
HCC	chr8	53352756	4986	OPRK1	-	101059	25982	-2.506778900301995	-0.4237964091534424	18.5208695321816	1.4569875351198893e-4
HCC	chr20	61281587	1002	CDH4	+	-29161	688192	-2.3325122998173975	-0.5429627686203516	18.520840871429577	1.4569901333873442e-4
HCC	chr5	1258530	348932	SLC6A18	+	-33175	20835	-2.11058096748241	0.27339552283686613	18.520714018554326	1.457067793888998e-4
HCC	chr16	87594393	57338	JPH3	+	7442	96321	-2.586370327293395	-1.3471572312862587	18.520616745188107	1.4571228454385486e-4
HCC	chr7	155458309	2020	EN2	+	-180	6703	3.8119347485732953	-0.025409235034024855	18.520540225074313	1.457162033197952e-4
HCC	chr10	84171807	642934	CERNA2	-	-269	4849	-2.33382184181965	-0.5418363930787125	18.51968712646846	1.4577950614041486e-4
HCC	chr16	86929626	440390	LINC02181	+	128158	6208	-2.5162068373754316	-1.1816537455723775	18.51964193241686	1.4578103079101833e-4
HCC	chr8	65455187	286186	LINC01299	-	-107479	35659	-2.6490679068421215	-0.039710673752026575	18.51933673622223	1.4580244334902e-4
HCC	chr11	2200009	100616126	MIR4686	+	-26946	76	-2.1849769816159474	-0.48118374039921863	18.519082548291006	1.458199566224231e-4
HCC	chr19	13671498	81576	CCDC130	+	60262	31539	-2.6329449966692677	-1.1301725165978016	18.518984989935852	1.4582548803967454e-4
HCC	chr11	1037924	4588	MUC6	-	1218	23883	-2.7236926856165917	-0.4687460961238981	18.51890263842226	1.458298562008701e-4
HCC	chr2	81194249	100507201	LINC01815	-	-272697	5588	-2.313939969248909	-0.8176848640496424	18.518703863258622	1.4584313273521452e-4
HCC	chr12	65742085	8091	HMGA2	+	82375	128072	2.7444562421492247	0.21380589084787102	18.51867425260577	1.4584346579685304e-4
HCC	chr11	6239939	1262	CNGA4	+	-847	5386	-3.1984688174406575	-0.4196921316643057	18.51860880969288	1.4584654073173246e-4
HCC	chr20	62552570	253868	MIR1-1HG-AS1	-	1009	8492	-1.9361680839313418	0.47289313284515067	18.518527282185858	0.00014584895626997089
HCC	chr7	1326109	340260	UNCX	+	-93727	4945	-2.0785487069655666	0.3795484320640651	18.51852672824265	0.00014584895626997089
HCC	chr1	209827397	27042	DIEXF	+	570	29599	-2.887469312559744	-0.5392439943039078	18.51840681636314	1.458561995645263e-4
HCC	chr3	166424007	105374194	LOC105374194	+	474676	33142	-3.022476380225962	-0.6048192417066183	18.51834798335919	1.458574441240836e-4
HCC	chr10	132992661	399829	LINC01168	+	-27127	10964	-3.062699121342222	-0.5375675288709705	18.51834004081166	1.458574441240836e-4
HCC	chr19	291864	8612	PLPP2	-	429	10396	2.5509512627363526	-0.506434892519185	18.51830741796325	1.4585800790991934e-4
HCC	chr18	79485010	4772	NFATC1	+	-84736	67729	-2.5025037010961957	-0.6298276186643723	18.51809241055797	1.4587252956219806e-4
HCC	chr20	57710232	105416157	NKILA	+	-49	2598	3.5521977221464796	-0.2567416745313639	18.51802856235672	1.458754832703492e-4
HCC	chr21	15674008	29761	USP25	+	55926	150138	-2.5781313666714887	-0.4152347278605398	18.517779053916264	1.4589264754788137e-4
HCC	chr2	96116350	151	ADRA2B	-	105	3371	2.8473443966634426	-0.9212280359526532	18.517284526903666	1.4592857201359058e-4
HCC	chr9	61672141	100132948	FAM27C	+	181943	1257	-2.312085867761092	-0.01910929904503705	18.516979610559595	1.4594998537800235e-4
HCC	chr21	43824569	284837	AATBC	-	12002	6810	-2.4583158917462287	0.2106494623709312	18.51676645632348	1.4596437444775766e-4
HCC	chr8	46376825	389652	ASNSP1	-	-240818	38429	-2.384899127277973	-0.8069010498161876	18.516312496642378	1.459972092866911e-4
HCC	chr19	54952762	199713	NLRP7	-	5257	23997	-2.1820920490022773	-0.27922024239994503	18.516155496520156	1.4600730137024102e-4
HCC	chr9	132179638	84628	NTNG2	+	-17691	82585	-2.5934051764931825	-0.7691367586165568	18.515943672912996	1.4602159425697143e-4
HCC	chr2	71453720	8291	DYSF	+	-97	233141	3.999316702564833	0.35186766727412894	18.51587285709638	1.4602508502789088e-4
HCC	chr8	21171772	101929172	LOC101929172	+	126467	11211	-2.301362491613381	-0.14089447170754307	18.515752055129965	1.4603240568192738e-4
HCC	chr2	42493986	170850	KCNG3	-	-111	52081	4.0157503045273595	-0.47199702056139786	18.51545656110835	1.460531125247795e-4
HCC	chr7	100127953	255374	MBLAC1	+	-1259	1805	-3.6609464895234534	-4.2653168796205555e-4	18.515338433343516	1.460601218170999e-4
HCC	chr10	132784849	84504	NKX6-2	-	-1184	1218	2.2777088458095567	-0.8317182014648953	18.515314590618914	1.460601218170999e-4
HCC	chr6	63275207	51557	LGSN	-	-44770	44027	-2.5644059856319994	-0.2803348707832871	18.514849485030837	1.4609383285016503e-4
HCC	chr1	167455843	919	CD247	-	-62767	87971	-4.106382950617617	-0.7004755554136767	18.514574014470288	1.4611301354302162e-4
HCC	chr5	45695213	348980	HCN1	-	-905	441169	2.4572273385853363	0.1674193584792603	18.5144941005289	1.461172041788418e-4
HCC	chr4	6378399	5522	PPP2R2C	-	-3471	61293	-2.3181807600156925	-0.331628844453207	18.51428773066702	1.46131089980355e-4
HCC	chr22	49577124	100500882	MIR3667	-	33658	74	-2.7071664583108306	-0.8854505829654082	18.513874335245184	1.4616085211141547e-4
HCC	chr2	73202703	344022	NOTO	+	-445	8955	2.4783749167528373	0.16468080741276644	18.513686916889505	1.4617327770906417e-4
HCC	chr22	11033014	102723780	LOC102723780	-	71485	20933	-2.3328218416805164	-0.2008893190483503	18.513661811931016	1.4617327770906417e-4
HCC	chr19	31351267	57616	TSHZ3	-	1742	41181	3.7316523913609263	0.06097835111883961	18.513502658084533	1.46183547582266e-4
HCC	chr5	179377260	9509	ADAMTS2	-	31830	194751	-2.360184503765725	0.04403251283911669	18.51327055456435	1.4619941376008147e-4
HCC	chr2	15085070	151354	FAM84A	+	-452387	19234	-2.3724765461002963	-0.43215488310849864	18.51324230402974	1.4619964413071056e-4
HCC	chr17	64778722	102464831	MIR6080	+	2037	66	2.6510650464555305	-0.4875760204779012	18.512971645067523	1.4621846989987635e-4
HCC	chr10	86677505	11155	LDB3	+	-8836	31385	-2.1193610530410574	-0.17985156113109238	18.512834598278324	1.462270469997377e-4
HCC	chr9	135718915	57582	KCNT1	+	-16730	90963	-2.247614110184342	-0.7106177110606571	18.51228125544749	1.462672847142956e-4
HCC	chr6	168095522	79981	FRMD1	-	13965	25774	-2.168537429109378	0.04754804207466118	18.512259706157145	1.462672847142956e-4
HCC	chr18	78980495	27164	SALL3	+	-220	18695	3.0981030895526835	-0.9093765679133368	18.51220211138932	1.4626976726851603e-4
HCC	chr21	45033578	378825	PICSAR	-	28851	5520	-2.2652548997208872	-0.06566391235328052	18.5117523225137	1.4630235161734652e-4
HCC	chr2	72135148	56603	CYP26B1	-	-12714	18625	-2.6387014535998814	-0.08717498508388274	18.5113412890681	1.4633196778302283e-4
HCC	chr9	68704843	8395	PIP5K1B	+	571	303763	-2.8683482217369822	0.17090597592222043	18.511062738716262	1.4635141680975196e-4
HCC	chr9	135089336	10439	OLFM1	+	-1668	33517	-2.232053538518262	-0.22489267149399314	18.510778863431213	1.4637127739613025e-4
HCC	chr4	54234035	5156	PDGFRA	+	-75	64288	-2.6203298626298794	-0.3638030539034507	18.51070856236248	1.4637473767703733e-4
HCC	chr14	101120373	101929422	LINC02285	+	483	2690	-2.235539782902164	-0.30263190255330163	18.510628876658814	1.463789188084263e-4
HCC	chr16	2091592	105371049	LOC105371049	+	-156	3582	2.497833667863903	-0.9294460709894722	18.509956351534406	1.4642863882457485e-4
HCC	chr2	134560480	81615	TMEM163	-	-158521	263243	-2.5341325641835057	-0.893866510947109	18.509894653793026	1.4643051341068473e-4
HCC	chr12	125301578	114795	TMEM132B	+	25038	335762	-2.3029193618320294	-0.925097186505247	18.50988146643311	1.4643051341068473e-4
HCC	chr8	141327376	731779	LINC01300	+	13173	4073	-2.5047123402037808	-0.5141941083879584	18.509582336683962	1.4645136856945986e-4
HCC	chr20	34548430	84557	MAP1LC3A	+	-1546	13462	-2.3215840834781196	-0.3865656203996431	18.50955954826975	1.4645136856945986e-4
HCC	chr10	44386433	6387	CXCL12	-	1336	9231	-2.552357942312614	-0.10407913204157154	18.50940121558932	1.464615954848358e-4
HCC	chr5	141695860	64411	ARAP3	-	13627	28833	-2.212323075848458	-0.4945965509658696	18.509308999572475	1.4646674220634179e-4
HCC	chr10	48694768	57705	WDFY4	+	-9295	297484	-2.081231783057781	-0.17224793052506707	18.50903338465862	1.464859839217786e-4
HCC	chr9	132221973	84628	NTNG2	+	-60026	82585	-2.4051182450692545	-0.5540707186643202	18.508756019250463	1.4650536275977915e-4
HCC	chr12	20368812	5139	PDE3A	+	433	314863	3.1975160899561517	-0.44526116405946553	18.508592779227556	1.4651597081149107e-4
HCC	chr8	142795572	8581	LY6D	-	8980	1711	-2.27158787171208	0.18432850250756405	18.508520363012025	1.4651770645476316e-4
HCC	chr5	30345891	105374704	LOC105374704	+	-465331	1544	-2.1632719151442346	-0.2636106306772213	18.50851516627373	1.4651770645476316e-4
HCC	chr19	55164310	352909	DNAAF3	-	-2412	8062	-2.69242221067572	-0.48699849160484016	18.508494483414623	1.4651770645476316e-4
HCC	chr10	95810068	953	ENTPD1	+	-54152	121351	-2.4320091979652436	-0.02786800022023938	18.50786983383187	1.465637926295383e-4
HCC	chr16	1161732	8912	CACNA1H	+	-8491	68532	-2.2706267118264347	0.1056674798735592	18.50783737352296	1.4656434799398157e-4
HCC	chr5	87218084	55338	LINC01949	-	-21117	23467	-2.307287570752791	-0.19078204858529926	18.50765865758885	1.4657615065925706e-4
HCC	chr12	74292380	100507377	LOC100507377	-	-251	159456	-2.2085645375596226	0.0660497464410409	18.507618325291958	1.465771736575029e-4
HCC	chr1	160711935	962	CD48	-	84	33106	-2.9196099582225035	-1.0236371952252754	18.50759488068804	1.465771736575029e-4
HCC	chr16	1239652	7177	TPSAB1	+	1025	1878	-2.3647007938474878	0.17402960777392837	18.507526735410437	1.4658047356541596e-4
HCC	chr12	34338146	84920	ALG10	+	-315865	6021	-2.1325890853306184	-0.5221142266372253	18.50745599948619	1.4658397281696594e-4
HCC	chr1	246971875	57116	ZNF695	-	-36218	62547	-2.2146412481969127	-0.5632088509880142	18.50715026012408	1.4660554751222426e-4
HCC	chr18	78800017	27164	SALL3	+	180258	18695	-2.067765609023829	-0.7040273512655646	18.507119385496413	1.4660598124808334e-4
HCC	chr17	74350837	388419	BTBD17	-	-11031	5453	-2.11821514986692	-0.5487117404314018	18.507088909648523	1.4660638433679535e-4
HCC	chr19	31349819	57616	TSHZ3	-	294	41181	3.6040201619821093	-0.038439508624929175	18.507035787201357	1.4660852945329298e-4
HCC	chr12	75305491	84698	CAPS2	-	-24841	54354	-2.803541820225855	0.07364462780584223	18.506958377557496	0.00014661254287539049
HCC	chr8	142205463	619434	LINC00051	+	-7107	10648	-2.1628270153423657	-0.09583970038630608	18.506849196520225	1.4661900049367865e-4
HCC	chr5	128084485	6558	SLC12A2	+	-694	105898	5.548019107147776	0.4934516739391467	18.50674619877097	1.4662498274175935e-4
HCC	chr7	3301556	221935	SDK1	+	-108	967552	2.2467650131819807	-0.07221906797185049	18.50624220709885	1.4666034155193312e-4
HCC	chr9	132198516	84628	NTNG2	+	-36569	82585	-3.2062047295720064	-0.8378698523020863	18.5062361653476	1.4666034155193312e-4
HCC	chr19	41506172	100505495	PCAT19	-	5523	46480	-2.1204725294202116	-0.3719457616370137	18.506112770975438	1.4666789514512692e-4
HCC	chr7	1604153	260341	TFAMP1	+	10317	2223	-2.9401447749863983	-0.46662204614108027	18.50567494540715	1.466996487907792e-4
HCC	chr17	50077280	5164	PDK2	+	17457	16633	-2.790390987665528	-0.07229663768122432	18.50548991740454	1.467119487103657e-4
HCC	chr5	180353781	9945	GFPT2	-	394	52698	3.4007487396112115	0.5288926816288124	18.50534621522047	1.46721068360306e-4
HCC	chr1	11353631	29914	UBIAD1	+	-80433	15237	-2.4324080410654463	-1.1951196560183441	18.5044557828257	1.467867332769117e-4
HCC	chr1	24089689	127294	MYOM3	-	-22486	56135	-2.4597970013954167	-0.8354449700969124	18.504442941025737	1.467867332769117e-4
HCC	chr9	95596053	5727	PTCH1	-	78996	35229	-3.0730448662064647	-0.3688060808295787	18.504303899537035	1.4679549871203352e-4
HCC	chr22	44658901	55615	PRR5	+	9646	69135	-2.8246826746614286	-0.26312960852369716	18.503766814690344	1.4683492710656102e-4
HCC	chr10	132861576	84504	NKX6-2	-	75543	1218	-1.938081643643044	0.019665502920984894	18.503494095624607	1.4685399511154746e-4
HCC	chr2	98822903	101927070	LOC101927070	-	51005	10836	2.5760322751202605	-0.2795115622584295	18.50335524329474	1.468627500885367e-4
HCC	chr10	101020558	79955	PDZD7	-	-10599	13826	-2.306573683638268	-0.8921933682328317	18.503015900674345	1.468869562553588e-4
HCC	chr3	52065444	100128378	LINC00696	-	332	3019	-2.5629594473051385	-0.4149376892709649	18.502823845812458	1.4689981379524978e-4
HCC	chr1	17314565	23569	PADI4	+	-6370	55806	-2.6571794547828453	-0.8633400779557285	18.502197617013863	1.469461432775212e-4
HCC	chr7	158961527	154822	LINC00689	+	46827	17885	-2.737698750601883	-1.0702814932272342	18.50212793373909	1.4694957075833041e-4
HCC	chr1	53376074	105378732	LINC01771	+	-47841	8277	-2.501570505286637	-1.1045116209650148	18.50174379953728	1.469772455179025e-4
HCC	chr10	132206052	10570	DPYSL4	+	-19142	18867	-2.2053953773025077	-0.07655177630654894	18.50155373674535	1.4698995747453695e-4
HCC	chr19	3061472	166	AES	-	-901	9464	3.7482565122094718	-0.3686776741256772	18.50145696233143	1.4699547546717542e-4
HCC	chr3	169812432	151827	LRRC34	-	-354	19359	3.0406539523483223	-0.7331483727994179	18.50100546813364	1.470283552488687e-4
HCC	chr20	36155064	2036	EPB41L1	+	-324	78060	-2.9039808297934337	-0.49382924003193635	18.500807044407182	1.4704171677283343e-4
HCC	chr8	21855372	9046	DOK2	-	-58336	4836	-2.3375323394737895	-0.7768089358102234	18.500523573035387	1.4705979865698677e-4
HCC	chrX	17324779	4810	NHS	+	50641	360574	-2.696952027903845	-0.8626792525023939	18.500522233087075	1.4705979865698677e-4
HCC	chr21	44986299	727699	LINC00163	-	-7787	4223	-2.4570501504269284	-0.12358604567154573	18.500358062513115	1.4707051995998432e-4
HCC	chr18	79779654	26251	KCNG2	+	84014	36149	-2.4691954932849947	-0.6587794801118189	18.500306789519037	1.4707252993861078e-4
HCC	chr8	144615992	80728	ARHGAP39	-	2489	84325	-2.8874247246430906	-0.8510172079106265	18.499830846873856	1.4710731423436327e-4
HCC	chr9	136736409	414332	LCN10	-	-6550	4793	-2.45420923545694	-0.7507076340620101	18.499669203386595	1.471178440331286e-4
HCC	chr5	25468420	105374693	LINC02211	+	-277467	111328	-2.432407491390767	-0.8529251055836435	18.49945596829368	1.4713235731765361e-4
HCC	chr10	116705172	143379	C10orf82	-	34908	8053	-2.6721590589854833	0.21750643795507338	18.499365923290043	1.4713736143647364e-4
HCC	chr1	29744045	101929406	LINC01648	-	-293567	23661	-2.105522259018813	-0.4762690094033658	18.49925214856815	1.471441977703415e-4
HCC	chr13	65844699	105370242	LINC01052	+	21348	12173	-2.045368797466568	0.3011498926276956	18.499193925060425	1.4714674553662575e-4
HCC	chr16	86595651	2300	FOXL1	+	-17142	3190	-2.322256562137709	-0.5357469396117972	18.498982760779597	1.4716068233967561e-4
HCC	chr7	156169758	389602	LOC389602	+	-207126	5760	-2.148550773118097	-0.1575384586341775	18.498962971933175	1.4716068233967561e-4
HCC	chr10	110767632	282997	PDCD4-AS1	-	-103272	2015	-3.9808002064116956	-0.9073565446967796	18.498879450451767	1.4716518384365337e-4
HCC	chr21	36966995	3141	HLCS	-	305	218066	-3.3824617081274932	-0.20603030658501423	18.49880007069887	1.4716936569899412e-4
HCC	chr10	128991172	728327	LOC728327	+	-78339	3438	-2.6783571416431164	-0.28639073846461344	18.498308634149204	1.4720536997160866e-4
HCC	chr5	1214283	348932	SLC6A18	+	11072	20835	-2.4032697899377964	-0.6106904070768083	18.49818656401964	1.4721285040520158e-4
HCC	chr3	12004420	6854	SYN2	+	-60	181373	2.897581050871576	-0.8892701867196543	18.498145961099	1.4721403851662753e-4
HCC	chr4	183444926	55602	CDKN2AIP	+	-335	4476	-4.016666348656713	0.19681870443235777	18.49797665605811	1.472251681419944e-4
HCC	chr2	121262591	29842	TFCP2L1	-	-22611	68615	-2.7043361874588254	-0.06736937436994461	18.49772198915563	1.472428932122496e-4
HCC	chr7	26376709	105375304	LOC105375304	-	8	4683	3.1509979234677945	-0.18830148427937515	18.49737694004486	1.472676040382299e-4
HCC	chr20	62549494	128826	MIR1-1HG	+	959	20312	-2.9849669249513133	0.021464359892472216	18.49716925265431	1.472817038386351e-4
HCC	chr7	158956985	154822	LINC00689	+	51369	17885	-3.2546194153727632	-0.5001154701780876	18.496659161808104	1.47319177820675e-4
HCC	chr2	98215667	200403	VWA3B	+	-66172	163453	-3.1814799527275084	-0.9777627808018662	18.4963912818596	1.4733793581956812e-4
HCC	chr6	44561412	105375075	LOC105375075	-	9531	5721	-2.870268375269567	-0.3963814874066229	18.496196344909777	1.473510566890357e-4
HCC	chr20	63553823	79025	FNDC11	+	320	2565	2.682980225708387	-0.8441827819894188	18.496079650932835	1.473581291372794e-4
HCC	chr2	73202651	344022	NOTO	+	-393	8955	3.0366539714481	-0.40309875561310865	18.496002830712413	1.4736211892488297e-4
HCC	chr5	17217757	10409	BASP1	+	-196	59285	3.0087465241571296	-0.7523995537007927	18.495824601066367	1.4737395013836622e-4
HCC	chr7	4940374	221938	MMD2	-	-18839	66969	-2.3326881284594427	0.12331928871873532	18.495734045480127	1.4737900253170296e-4
HCC	chr9	73249	101929127	PGM5P3-AS1	+	-559	2605	2.5398103507150966	0.5738432989491389	18.495609819924717	1.4738665886417253e-4
HCC	chr7	24284603	4852	NPY	+	-415	7678	2.378604553476348	0.1993833083071089	18.49553664781103	1.4738950604892127e-4
HCC	chr4	1406731	54729	NKX1-1	-	289	3511	2.267818442592256	-0.3068833324814441	18.495510324270647	1.4738950604892127e-4
HCC	chr7	3301531	221935	SDK1	+	-83	967552	3.175814518763369	-0.06401809706453392	18.49549735417127	1.4738950604892127e-4
HCC	chr8	21692330	2675	GFRA2	-	-96504	96817	-2.6132660557357053	-0.5818203364206094	18.495437592956307	1.4739217761411847e-4
HCC	chr12	99058361	101928937	LOC101928937	+	34998	11653	-2.4621149809055525	-0.6396007506083692	18.495352532252596	1.473968058338363e-4
HCC	chr16	49876823	23090	ZNF423	-	18904	370389	4.106838483110494	-0.09114080895916044	18.495245565675496	1.474031284291516e-4
HCC	chr10	124244270	51363	CHST15	-	150663	73955	-2.4698610459325963	-0.42758520463237343	18.495075993884903	1.474142935358167e-4
HCC	chr5	172482803	285590	SH3PXD2B	-	28280	129343	-2.4705447809403682	-0.4137172506846568	18.495036886954892	1.4741536810160917e-4
HCC	chr12	4445805	2251	FGF6	-	191	11473	-2.5984235810758918	-0.484929707102671	18.494954403002268	1.4741979784869028e-4
HCC	chr20	64236289	55251	PCMTD2	+	19406	20532	2.6042596171640255	-0.5816719897696203	18.49489267776454	1.4742262204245146e-4
HCC	chr7	128869673	100130705	LOC100130705	+	-3325	5700	4.7025078293318865	-0.46963072164538194	18.49481375736479	1.47426776409274e-4
HCC	chr12	34166774	84920	ALG10	+	-144493	6021	-2.840204219183971	-0.9336832845825888	18.494570777011	1.4744362236909027e-4
HCC	chr19	35666729	11045	UPK1A	+	-213	11970	-2.625307148319308	-0.5802698189043105	18.494387943684316	1.4745581673857033e-4
HCC	chr2	187637553	7035	TFPI	-	83048	90275	-2.691826351129544	-0.0949027588624625	18.494317434505547	1.4745932134591137e-4
HCC	chr5	501445	6550	SLC9A3	-	-22989	52449	-2.621519175834094	-0.24885695773037744	18.49427799666759	1.4746042202857534e-4
HCC	chr11	118112689	100526771	SMIM35	-	25896	73046	-2.5980434615382983	-0.5520091377044548	18.493922034205987	1.4748601474186387e-4
HCC	chr5	71719698	9607	CARTPT	+	-535	1886	3.2277068686208295	-0.6422493999711107	18.49379573860753	1.4749383731063582e-4
HCC	chr17	3885383	84254	CAMKK1	-	-5360	30421	-2.325980835865412	-0.6963967561180577	18.493717291270634	1.4749795727007198e-4
HCC	chr6	18019728	63971	KIF13A	-	32105	228441	2.3893609895933365	-0.5641283734944251	18.493665600827832	1.4750000659548046e-4
HCC	chr5	133277880	100302134	MIR1289-2	-	-149826	111	-2.570988076363806	-0.40309331737048065	18.49349335973038	1.47511386022522e-4
HCC	chr8	95993012	100500773	LOC100500773	-	44664	1364	-2.860207003479927	-0.6797277849485382	18.493366056702754	1.4751928802693003e-4
HCC	chr2	1287614	7173	TPO	+	125847	129267	-1.9135543442867182	0.37087505944805127	18.493294317572207	1.4752288956526807e-4
HCC	chr8	41668220	286	ANK1	-	2934	12062	-2.3042722685509287	-0.7837543555651038	18.49313401400702	1.475333467679905e-4
HCC	chr2	97712909	7535	ZAP70	+	659	26293	-2.2771819358227208	-0.43099894145346646	18.492528275931356	1.4757829201529968e-4
HCC	chr20	1803829	100289473	LOC100289473	-	24083	6382	2.4586364965135092	-0.877127593180892	18.492439159766235	1.475832406773364e-4
HCC	chr2	176107864	3237	HOXD11	+	-508	2233	2.1620706577448696	-0.2746499115762219	18.492162795483353	1.4760269040614503e-4
HCC	chr8	98948651	116039	OSR2	+	-4248	7702	2.366409870064562	0.10077994074995501	18.49212717102106	1.4760349715225887e-4
HCC	chr22	45911177	7477	WNT7B	-	-65951	56763	-2.476623907730044	-0.41605608108558295	18.491468232705465	1.4765258546406567e-4
HCC	chr8	43548609	340441	POTEA	+	-256167	70744	-2.3374385060614458	-0.8278947791396848	18.49133096818779	1.4766126706757134e-4
HCC	chr9	132846842	11092	SPACA9	+	31478	11713	-2.452399821422607	-0.8537536186493002	18.491283910085883	1.4766296006535375e-4
HCC	chr10	128070860	105378553	AS-PTPRE	-	8435	4694	-2.507712421548734	-0.43953185786543053	18.491119891715115	1.476737152974123e-4
HCC	chr17	81513476	71	ACTG1	-	677	2829	3.1830829383368937	0.06518786016354262	18.49100582537786	1.4768060066257317e-4
HCC	chr8	544157	157695	TDRP	-	-688	55056	3.8937590439990237	-0.08642065728614591	18.490427601623324	1.4772345859957555e-4
HCC	chr6	100458573	6492	SIM1	-	-5102	74802	2.424651162835651	-0.6294975682073615	18.490345723466056	1.477278513635934e-4
HCC	chr19	30703158	9745	ZNF536	+	-330765	341194	-2.292685966739844	-0.629060130495258	18.49031124343093	1.4772857030516016e-4
HCC	chr8	134401741	594840	ZFAT-AS1	+	196330	2619	-2.1452513194706726	0.021172265605917465	18.49024611616472	1.4773166484250734e-4
HCC	chr11	117795751	57453	DSCAML1	-	-1510	369490	-2.450934304504879	-0.2509840793340826	18.48985700133275	1.4775987567478208e-4
HCC	chr6	56955232	221336	BEND6	+	-257	55972	3.2090654624357597	-0.2923244694357678	18.489803255417435	1.477620885271925e-4
HCC	chr1	2605880	127281	FAM213B	+	-19130	4720	-2.3388614805774375	-0.7577462140783269	18.48970236374017	1.4776795674646955e-4
HCC	chr15	23646124	54551	MAGEL2	-	-1722	4298	-3.1074321767493363	-0.8913519237549176	18.48951926278199	1.4778019955212566e-4
HCC	chr12	37542387	144245	ALG10B	+	774368	12972	-2.312820089057845	-0.5176736712097342	18.48936695835846	1.477900552777283e-4
HCC	chr19	49663482	83596	BCL2L12	+	1660	8775	-2.279354687620477	-0.4186692091480827	18.489241032285	1.4779786606745115e-4
HCC	chr14	100633776	283601	LINC00523	+	23492	15477	-2.3625415019939324	-0.7527651471407555	18.488370888739738	1.4786340484805526e-4
HCC	chr7	429794	442497	LOC442497	+	-50369	3455	-2.369259201023803	-0.33877081928155334	18.488183424242244	1.4787599427608483e-4
HCC	chr10	130379232	10539	GLRX3	+	-242823	43260	-2.3185360484473048	0.30146011878797374	18.4875199228171	1.4792552829551566e-4
HCC	chr2	235049863	23677	SH3BP4	+	-97879	103731	-2.4157418185126223	-0.8217537646617153	18.4872999645723	1.4794064536853004e-4
HCC	chr11	134438541	283177	LOC283177	+	-2059	69180	-2.281216183390304	-0.4649097771849473	18.48723142270129	1.479440097299308e-4
HCC	chr1	1975214	85452	CFAP74	-	-28623	81887	-2.0535163158783996	-0.5475577612076726	18.487182612794363	1.47945842457298e-4
HCC	chr7	118704044	56311	ANKRD7	+	-479386	18073	-2.1261003424279847	-0.041222483021715155	18.487004099116504	1.4795774419286504e-4
HCC	chr22	16602100	387590	TPTEP1	+	-189	46920	2.6318226098707127	-0.1529465197331606	18.486763356218752	1.4797447843353272e-4
HCC	chr14	105720239	2003	ELK2AP	-	47432	3231	-2.4019450836861784	-0.5465148750169357	18.486670398338845	1.479786649106018e-4
HCC	chr4	2041899	401115	C4orf48	+	94	1978	3.7718828118520245	-0.4060814678420819	18.486659038463237	1.479786649106018e-4
HCC	chr11	33545143	25758	KIAA1549L	+	-2812	131770	-2.869535637452471	-0.9132087936238478	18.486599720251427	1.4798048574955002e-4
HCC	chr1	983709	84808	PERM1	-	1592	6919	-2.6086846681940563	-0.8633133660511789	18.486585190670922	1.4798048574955002e-4
HCC	chr20	59192350	128611	ZNF831	+	-1330	68093	-2.2481436819983016	-0.36239879410352005	18.486496633408045	1.4798540537356336e-4
HCC	chr8	98974522	116039	OSR2	+	-30119	7702	2.4982134819008537	-0.22330554037604827	18.48646561467872	1.479858573726524e-4
HCC	chr20	62411936	81928	CABLES2	-	4653	18654	-2.6840975616458103	-0.23109267813505743	18.48624705061033	1.4800087267183195e-4
HCC	chr8	141996606	100616268	MIR4472-1	+	179733	80	-2.5412691089340953	-0.7087620217683671	18.486217499058775	1.4800121083606804e-4
HCC	chr15	32718061	26585	GREM1	+	-57	16666	3.4744000608638363	-0.4448844161116053	18.485936706873872	1.4802106071532814e-4
HCC	chr10	1298391	399706	LINC00200	+	-138623	4905	-2.396793713896242	-1.1588734923342634	18.485231566721687	1.480738790458453e-4
HCC	chr2	195515729	57181	SLC39A10	+	141079	80895	-2.554114358172671	-0.30505214285670834	18.48502948891482	1.4808762241458196e-4
HCC	chr2	181145822	101927156	LINC01934	+	-21985	275717	-3.1189823339646328	-0.9713626881783284	18.48496916141852	1.4809035225193777e-4
HCC	chr9	136845799	29085	PHPT1	+	3017	2228	2.3612639523904386	-0.3871372277696391	18.48434434371449	1.481369521069833e-4
HCC	chr5	77972593	101929154	LOC101929154	+	-14346	850	2.8626869579224734	-0.8435252326733682	18.484095041038564	1.4815437250390343e-4
HCC	chr2	89610650	101927050	LOC101927050	-	-27257	12463	-2.159680629651945	0.6968376835693413	18.48398391851456	1.481610524279287e-4
HCC	chr3	38727117	6336	SCN10A	-	-66893	96665	-2.1887101604791734	-0.896560475258706	18.483522737752573	1.4819495006126947e-4
HCC	chr4	57777642	101928851	LINC02380	+	-351770	40115	-2.3187458394013105	-0.9536189043036567	18.483204848977905	1.482177112504487e-4
HCC	chr17	81514147	71	ACTG1	-	1348	2829	2.948878340531883	0.03018165402602959	18.482488865935174	1.482714438693237e-4
HCC	chr10	131399391	256536	TCERG1L	-	87670	219330	-2.61384136256681	-1.2385354507800752	18.48239114613478	1.482766403870606e-4
HCC	chr2	23453653	114818	KLHL29	+	-68226	323187	-2.7107297847659217	0.03331132210257121	18.482367849299372	1.482766403870606e-4
HCC	chr9	90234850	286370	MIR4290HG	-	193351	20846	-3.0019274319514366	-0.8211939370949647	18.482346494500206	1.482766403870606e-4
HCC	chr7	2641837	80727	TTYH3	+	-9868	32834	2.4133605479621787	-0.19101148076806346	18.482012190910126	1.4829872735318286e-4
HCC	chr2	60461517	106660609	MIR4432HG	-	70142	32160	-3.0458123515624544	-0.1409029589481426	18.481990927793206	1.4829872735318286e-4
HCC	chr2	2703698	23040	MYT1L	-	372385	542201	-2.3834773367482174	-0.9555827738194862	18.481987051176482	1.4829872735318286e-4
HCC	chr14	96797636	7443	VRK1	+	-289	84268	-3.205746788736249	-0.06116431886761823	18.481902189831946	1.4830337055043115e-4
HCC	chr8	142595849	23237	ARC	-	-18623	3429	-2.1608509304923773	-0.6169922953479137	18.48175173235064	1.4831311855654678e-4
HCC	chr1	1179590	254173	TTLL10	+	107	6167	-2.651059486508893	-0.9586398680980284	18.48133556786717	1.4834354750106784e-4
HCC	chr12	30980484	441631	TSPAN11	+	-53580	69699	-2.723968478112797	-0.8106324764529281	18.481205995170125	1.4835167251746743e-4
HCC	chr4	183905806	56977	STOX2	+	-450	118175	3.6840621787220478	-0.0767032292786178	18.481005552889144	1.483653149622927e-4
HCC	chr2	10932408	3754	KCNF1	+	-20471	2289	-3.0196637107328455	-0.6551931429922679	18.480935346295354	1.4836881951421017e-4
HCC	chr7	24776040	1687	GSDME	-	18020	59666	-3.4878074774635115	-0.7386392510120418	18.480825027477216	1.4837383645853024e-4
HCC	chr22	49569564	100500882	MIR3667	-	26098	74	-2.8734524342956	-0.22865298817681878	18.480820526043146	1.4837383645853024e-4
HCC	chr7	101376570	136227	COL26A1	+	-13750	196205	-2.607240461862629	-0.4166996755233724	18.48056963438981	1.4839140908613484e-4
HCC	chr9	129321129	414318	C9orf106	+	-113	1588	-3.113763834954548	-0.5838112218406845	18.48050677456888	1.4839434231824446e-4
HCC	chr2	11657225	23620	NTSR2	-	-12978	12026	-2.1283979860345945	-0.42696807747129323	18.480384368801875	1.4840191224699495e-4
HCC	chr10	30725841	105376480	LOC105376480	+	-2622	522	-2.853114527432906	-0.47342953626537804	18.479821500644775	1.484437859688735e-4
HCC	chr6	29621855	2550	GABBR1	-	-6373	26001	-2.44411787626509	-0.6345656042600447	18.479779816974343	1.4844507090097314e-4
HCC	chr16	984834	30812	SOX8	+	-3026	5172	-2.418146744334962	-0.8951136645455183	18.479669788465912	1.484516793993297e-4
HCC	chr20	59750775	116154	PHACTR3	+	-29565	126502	-2.1763478050031337	-0.6367051233140317	18.479331171092184	1.4847609569729658e-4
HCC	chr1	17836759	81569	ACTL8	+	-81446	71751	-2.542658429326347	-0.625140881414505	18.479088551039986	1.4849303619943635e-4
HCC	chr1	109528960	83873	GPR61	+	10912	5962	-2.29573034078773	-0.6666563184753683	18.47903937454921	1.4849490547950772e-4
HCC	chr7	140640516	27147	DENND2A	-	-260	122358	3.4825131095495325	-0.5120677228069864	18.478943364092416	1.485004240342668e-4
HCC	chr4	25075315	55203	LGI2	-	44523	31944	-2.426599812635797	-0.04706917530993605	18.478894738077102	1.485022505673116e-4
HCC	chr6	40536168	57497	LRFN2	-	-51296	195831	-2.063993542904566	0.09701835568626854	18.478438595418634	1.4853583475931504e-4
HCC	chr10	78176758	100132987	LINC00856	+	71867	4021	-2.3496517986061947	-0.2046474031473916	18.47793447548664	1.4857316675889065e-4
HCC	chr7	47890579	168507	PKD1L1	-	-57912	173840	-2.2190982301423916	-0.2647296316199652	18.477780019130172	1.485832448910134e-4
HCC	chr11	130421432	11095	ADAMTS8	-	-7561	24071	-3.1471526864555424	-0.799307028383428	18.477620240409607	1.485937387132708e-4
HCC	chr14	104577920	400258	C14orf180	+	1764	10164	-2.4941810219773193	-0.3149713884789755	18.47719742168419	1.4862474502114716e-4
HCC	chr12	7705996	359787	DPPA3	+	5458	6103	-2.3316199841581917	-0.5169708551739056	18.475773445151866	1.4873386997684036e-4
HCC	chr14	36517469	100506237	NKX2-1-AS1	+	1809	3739	2.616708759162798	-0.2989659545343781	18.47538579834081	1.487621602707729e-4
HCC	chr17	83075970	284207	METRNL	+	3721	15436	-2.293661254449144	-0.17167914566728815	18.475202595159345	1.4877449549417326e-4
HCC	chr1	227930663	100847072	MIR5008	-	-11020	94	-2.2275104508931998	0.12279136220228058	18.474674975146854	1.488137229384991e-4
HCC	chr1	183292836	23057	NMNAT2	-	-12038	56638	-2.279718405758668	-0.07697897648003622	18.474591081511207	1.4881830753635234e-4
HCC	chr10	38601384	399746	ACTR3BP5	+	95212	1645	-3.13774604619886	-0.7068150768086344	18.474368052947383	1.4883172331029934e-4
HCC	chr17	7786433	118432	RPL29P2	+	-32113	649	-2.289179313010632	-0.5858219126413691	18.474356952479916	1.4883172331029934e-4
HCC	chr1	110518587	3744	KCNA10	-	-588	1959	-2.4182126162620596	-0.34278312325548244	18.474343741916343	1.4883172331029934e-4
HCC	chr9	132209339	84628	NTNG2	+	-47392	82585	-2.3342549481563677	0.2103910612225563	18.474117512809244	1.4884739355785253e-4
HCC	chr19	3786154	4145	MATK	-	-263	8449	3.6804785149229367	-0.6273767458299776	18.47409273426542	1.4884739355785253e-4
HCC	chr11	66023047	117144	CATSPER1	-	-3470	9766	-2.431396562839239	-0.6517460187614933	18.47391336848329	1.4885943636592833e-4
HCC	chr7	144650684	27010	TPK1	-	-88238	286982	-2.7644411589849534	-0.8490445696438675	18.473429589308765	1.4889526132552225e-4
HCC	chr17	81131961	9625	AATK	-	13	14653	-2.5021051233810025	-0.3326450554683118	18.473347030043968	1.4889974440827731e-4
HCC	chr5	1915823	101929081	CTD-2194D22.4	+	-28492	13160	-2.20897516003308	-0.5408214703607451	18.473277313264845	1.4890031708515643e-4
HCC	chr11	50298429	441601	LOC441601	-	-33	18635	-2.1947322705769188	-0.6069574434092223	18.473258363739692	1.4890031708515643e-4
HCC	chrX	116722820	100126447	LOC100126447	-	-95040	6930	-2.80708508486629	-0.5073731887591655	18.473248984314367	1.4890031708515643e-4
HCC	chr7	158956637	154822	LINC00689	+	51717	17885	-3.6441722206123752	-0.44841043876994724	18.47323898959511	1.4890031708515643e-4
HCC	chr14	104163771	26153	KIF26A	+	-25048	42176	-2.141693441824055	-0.27482558611228985	18.473029332789444	1.4891382360577522e-4
HCC	chr22	48824971	100128946	LINC01310	+	41799	31617	-2.2121397669860983	-0.7430723402672057	18.473015772153214	1.4891382360577522e-4
HCC	chr16	2824963	124220	ZG16B	+	5209	2113	-3.081496380834847	-0.5035293314772767	18.47262191369778	1.4894263424733805e-4
HCC	chr1	53326469	7804	LRP8	-	-1680	85780	3.4453137784037287	-1.0229256190716314	18.472195700316384	1.4897397964867774e-4
HCC	chr7	150953185	3757	KCNH2	-	-2644	10874	-2.5909244885418303	-0.8882999852326817	18.47166617621528	1.4901340933119825e-4
HCC	chr1	3204952	100422968	MIR4251	+	-76977	61	-2.5800398335005235	-0.07657304711512729	18.471105200700592	1.490553093815699e-4
HCC	chr3	14810835	152274	LINC02011	-	-579	12084	4.795717691213707	-0.4092169083669325	18.470477560421557	1.4910243683948025e-4
HCC	chr16	84590257	23406	COTL1	-	-27839	52499	-2.3026676004698845	-0.5404579856259624	18.469896516571126	1.4914593263064163e-4
HCC	chr17	72322902	146795	LINC02003	+	19909	12326	-2.8263551813289145	-0.024225846308580358	18.469394062925744	1.491832890799987e-4
HCC	chr10	14330110	55691	FRMD4A	-	-774	247938	-2.1709929153526955	-0.15585924837380477	18.469083214641323	1.492056531962759e-4
HCC	chr5	104486272	9366	RAB9BP1	+	613202	625	-2.5538278317099046	-0.7786551609039121	18.468925431677008	1.4921603572672475e-4
HCC	chr5	1283830	7015	TERT	-	-11217	41876	-2.4247773770267074	-0.5180327834290098	18.46864120555999	1.492363201055917e-4
HCC	chr6	164086618	102724152	LOC102724152	-	415134	7119	-2.7543700157437776	-1.0444449770083255	18.46843917800298	1.4925016979348648e-4
HCC	chr3	195815264	4585	MUC4	-	3291	65208	-2.3375686470091637	-0.421649796861349	18.46794884004437	1.4928660354492182e-4
HCC	chr19	54982643	55655	NLRP2	+	-16300	34800	-2.411752666588842	-0.6170784171805179	18.46779820018972	1.4929643226021435e-4
HCC	chr14	26596922	4857	NOVA1	-	-832	127637	2.7267272385354895	-0.34866749305282646	18.46726917347467	1.4933590902861403e-4
HCC	chr16	85486784	23199	GSE1	+	124639	64784	-2.8373983493446286	-0.6831929676670276	18.467118397048488	1.4934575176349225e-4
HCC	chr8	142149409	100616268	MIR4472-1	+	26930	80	-2.1691762888207853	-0.36714655727683293	18.467087853053993	1.4934617283363704e-4
HCC	chr8	836442	401442	LOC401442	+	-97894	1827	-2.5080754572719264	-0.3993714958156536	18.46688085136664	1.4936042276634417e-4
HCC	chr3	147245030	84107	ZIC4	-	-147400	6383	-2.1772413628243323	0.036150569928686024	18.466832505458306	1.4936223912718498e-4
HCC	chr17	73441339	101928251	LOC101928251	+	72344	5089	-2.589572323121423	-0.36298345728019865	18.46670396446457	1.493703409347494e-4
HCC	chr2	236210586	2637	GBX2	-	42577	2774	-2.114967145609847	0.026457789631474972	18.466555025254408	1.4938004207823742e-4
HCC	chr20	63545176	6725	SRMS	-	-2328	7581	-2.381864015884291	-0.7157541449071791	18.46652457553982	1.4938045598854316e-4
HCC	chr1	1332551	83756	TAS1R3	+	-1205	3975	-2.4297678058335963	-0.22825515527469556	18.465296339036776	1.494747863745691e-4
HCC	chr9	38620180	253650	ANKRD18A	-	-480	49297	3.106917262119313	0.2506051712679434	18.464808631516853	1.4951106916511828e-4
HCC	chr2	1811567	7837	PXDN	-	67020	112661	-2.074476906704578	-0.20510328043010956	18.464686503902044	1.495186760537639e-4
HCC	chr1	212626343	149647	FAM71A	+	-1896	2332	-2.560177701219671	0.1102566635437773	18.463812281535816	1.4958530458224288e-4
HCC	chr20	63483683	3785	KCNQ2	-	11006	72464	-2.4728634206792526	-0.8524806913278928	18.463268950454633	1.496259815080223e-4
HCC	chr7	23904475	56164	STK31	+	-194149	122186	-2.5816023490294104	-0.20292009636202366	18.46240180527556	1.496921022379296e-4
HCC	chr1	3752708	148870	CCDC27	+	-307	19245	-2.536156269997425	-0.6210447053012107	18.4620119558746	1.497207499698384e-4
HCC	chr10	17453580	338596	ST8SIA6	-	-807	138974	2.998494640468926	-0.00858794715103365	18.46179795102001	1.497355863924831e-4
HCC	chr1	89610025	400761	LRRC8C-DT	-	-22869	8046	-2.462430390924141	-0.6137061056226416	18.461623150833574	1.497473437119364e-4
HCC	chr2	202034492	8324	FZD7	+	95	3851	3.7118456455253073	-0.4953472410113912	18.461547985725858	1.4975127257142173e-4
HCC	chr22	20436402	91179	SCARF2	-	-1457	13276	2.7972306430349683	-1.2257977978500678	18.46147450855711	1.4975506892140713e-4
HCC	chr10	96370085	93377	OPALIN	-	10720	16150	-2.3134479246011015	-0.09557359189180065	18.461311519758524	1.4976589964017594e-4
HCC	chr1	151838110	100132111	LOC100132111	+	167	13259	-3.284743415558469	-0.2977690385748818	18.461042951306737	1.497850291495349e-4
HCC	chr1	233904903	148641	SLC35F3	+	-191	419807	2.6928822322206614	-0.0367005128214332	18.4609623091141	1.497893896028226e-4
HCC	chr6	117908396	222553	SLC35F1	+	-870	410151	2.465361980309472	-0.1519136313443243	18.460616205307524	1.498146172867221e-4
HCC	chr9	136756659	138307	LCN8	-	-1620	3892	-2.999558322141537	-0.538473492835489	18.460441053165248	1.498264087030567e-4
HCC	chr15	74433164	8482	SEMA7A	-	-540	24421	-2.602938373107503	0.5142004732411051	18.46026140671235	1.49838554443481e-4
HCC	chr18	14010982	4158	MC2R	-	95275	33664	-2.310884515412082	-0.7488559527471004	18.460235917538668	1.4983858010749764e-4
HCC	chr20	62655747	100127888	SLCO4A1-AS1	-	-10874	3595	-2.5077435025099972	-0.5995834672394998	18.459213194412527	1.4991703384591938e-4
HCC	chr7	48607249	168448	CDC14C	+	317312	2894	-2.445607868983544	-0.7716072877448834	18.459098061298313	1.499241117020633e-4
HCC	chr12	124105983	144348	ZNF664	+	-132768	42225	-2.639309772947714	-0.27693328819795404	18.458955847985386	1.4993332043633395e-4
HCC	chr20	59583688	116154	PHACTR3	+	-6179	270203	-2.33910366538764	-0.22401781244810892	18.458740246041536	1.4994830407392967e-4
HCC	chr12	52007242	160622	GRASP	+	-297	8945	2.307313251900842	-0.046136915420924816	18.45868522029451	1.4995016601941557e-4
HCC	chr14	24316498	1241	LTB4R	+	-3391	4930	2.2544454844624995	-0.41653505479217096	18.458663533198575	1.4995016601941557e-4
HCC	chr17	36716089	79922	MRM1	+	-114493	7376	-2.652986253099743	-0.6899389984625155	18.458641100199806	1.4995016601941557e-4
HCC	chr1	17747706	81569	ACTL8	+	7607	71751	-2.0455792540348057	-0.4933698672039559	18.458599904417106	1.4995142777958416e-4
HCC	chr5	141431554	26025	PCDHGA12	+	-963	82389	2.0916325466073022	0.7176476275036983	18.458547529647227	1.4995356919899773e-4
HCC	chr2	195515710	57181	SLC39A10	+	141098	80895	-3.1490144690383386	-0.3076155144667697	18.458158293555996	1.4998221952950786e-4
HCC	chr9	138068923	101928786	LOC101928786	-	23852	4569	-2.1249080586337423	-0.6618041280022582	18.457890679049655	1.5000130215886233e-4
HCC	chr13	23696707	55504	TNFRSF19	+	-117360	96759	-2.228899463739512	-0.3415748082883496	18.457801730537852	1.5000632319061191e-4
HCC	chr1	10958745	148345	C1orf127	-	-23292	35565	-2.1870209342537685	-0.6915122220412495	18.457549740139633	1.5002417897831577e-4
HCC	chr6	42039919	896	CCND3	-	-8975	113962	-2.8368764425251816	-0.592559048750603	18.457138893979526	1.50054544517396e-4
HCC	chr2	44942386	6496	SIX3	+	-488	4180	2.6829222189796758	0.0060495274182170876	18.456951704728716	1.5006730324068504e-4
HCC	chr6	103018026	2898	GRIK2	+	-1619041	671099	-2.5581123623524458	-0.42946526163167814	18.45664220932136	1.5008969527785805e-4
HCC	chr12	52378312	3890	KRT84	-	-7321	7822	-2.1684367305759937	-0.4725645192921199	18.456598302342957	1.5009117199131088e-4
HCC	chr4	42576332	10396	ATP8A1	-	-80773	248731	-3.304372449111068	-0.5971317806191192	18.45655909813722	1.5009227836106014e-4
HCC	chr4	8283830	94031	HTRA3	+	-14065	26771	-2.244523685853038	-0.5204889884872741	18.456245753054347	1.501149774671021e-4
HCC	chr1	242470169	200150	PLD5	-	20687	361096	-2.420628319780185	-0.49217606880474335	18.456186504494795	1.5011766299460305e-4
HCC	chr14	69168791	8816	DCAF5	-	15594	63993	-2.7124044119514803	-0.48963872788431445	18.456067295421683	1.501250719720002e-4
HCC	chr10	43113689	5979	RET	+	-8957	22883	-2.6125829696708704	-0.35833645664674035	18.4559490735668	1.50132403570912e-4
HCC	chr22	19666076	5413	SEPT5	+	48388	8859	-2.2846861351373735	-0.5861860086149616	18.455830223918888	1.5013978501651957e-4
HCC	chr9	135348374	157927	C9orf62	+	-5125	3310	-2.211051926135612	0.016707858795038926	18.45576231947156	1.5014315305434637e-4
HCC	chr9	133568302	642968	FAM163B	-	-11944	1832	-3.8214577148331714	-0.5114199092259627	18.45560315535279	1.5015371147341996e-4
HCC	chr18	26424671	100506787	LINC01543	+	-1676	15050	-2.7441586763213954	-0.5924573318762799	18.45550208986704	1.5015969275602095e-4
HCC	chr1	118987494	6913	TBX15	-	-359	104811	2.4819956137425616	-0.5123946155066565	18.4552543397875	1.501772331213232e-4
HCC	chr19	55793175	729974	RFPL4AL1	+	-21370	1375	-2.9661393757594614	-0.7552290089052637	18.45501815811479	1.5019386383760934e-4
HCC	chr10	133442522	619207	SCART1	+	11406	15256	-2.264303196570651	-0.1339352636334104	18.454959398678213	1.5019651247579084e-4
HCC	chr5	175796822	10814	CPLX2	+	-215	87414	2.156052207662134	-0.14973489195699	18.45490873495376	1.5019852312450052e-4
HCC	chr1	234231312	148641	SLC35F3	+	-17101	110308	-1.942533666034382	0.08139700284054945	18.454827435454245	1.5020294843019614e-4
HCC	chr16	86337318	732275	LINC00917	-	-8361	13830	-2.0795785429652356	-0.2071172319203534	18.45455618476757	1.5022234648874144e-4
HCC	chr8	37520463	100507420	LINC01605	-	-923	4981	-2.778701586783872	-0.40124034727132296	18.454246478515834	1.5024477886590778e-4
HCC	chr19	50984488	5650	KLK7	-	424	7586	-2.356990066339447	-0.8197748286246488	18.454150738008707	1.502503441779179e-4
HCC	chr4	212873	642280	ZNF876P	+	-273	43385	2.0842520028549485	-0.25395979025725735	18.45401085067134	1.502593905227571e-4
HCC	chr5	116579863	57556	SEMA6A	-	4937	131372	-2.595361063414142	-0.5800311904307802	18.453938769058624	1.5026309094492464e-4
HCC	chr10	1395939	642394	ADARB2-AS1	+	130691	30379	-2.2479598986365175	-0.458175764743381	18.453530168729692	1.5029332860160366e-4
HCC	chr15	89407734	254559	MIR9-3HG	+	-29692	20446	2.3949440927134042	-0.295706107262377	18.453290067919838	1.5031028162841413e-4
HCC	chr17	50077348	5164	PDK2	+	17389	16633	-2.35255560257038	-0.14319014249798054	18.453059713649886	1.5032579506050445e-4
HCC	chr17	2057561	3090	HIC1	+	-1251	3378	2.204394657641428	-0.9061636271296014	18.453043092681323	1.5032579506050445e-4
HCC	chr9	93298052	445577	C9orf129	-	-48362	28216	-2.159180785298015	0.24707900488717427	18.453007485199073	1.5032662006973283e-4
HCC	chr10	25163393	57512	GPR158	+	11968	426868	-2.334042950412791	-0.4208415393154847	18.452936633952667	1.5033022526154507e-4
HCC	chr22	47389971	339685	LOC339685	+	-44400	27971	-2.5411896623221426	-0.4863426284577595	18.4526768614054	1.50348734581664e-4
HCC	chr15	70859913	55323	LARP6	-	5648	22742	-2.561854429496813	-0.427268137079231	18.45244069446612	1.5036538365981108e-4
HCC	chr9	107487750	9314	KLF4	-	-1970	4864	2.315589742637522	-0.40022678136339046	18.452353598868996	1.5037027162813945e-4
HCC	chr12	37548410	144245	ALG10B	+	768345	12972	-2.8054175861254826	-1.0296037251023038	18.452213490718812	1.5037934295281612e-4
HCC	chr20	16612120	55614	KIF16B	-	38686	301331	-2.237508094701061	-0.46772810286444955	18.451925193737537	1.5040010962290412e-4
HCC	chr12	131163695	116437	LINC01257	+	1316	47921	-2.5905478675267157	-0.5297761308085712	18.451854361329396	1.5040371526179827e-4
HCC	chr10	69716243	1305	COL13A1	+	85645	157261	2.2523318051235455	0.035333561032266904	18.451662364868803	1.5041688418122688e-4
HCC	chr22	49622511	348645	C22orf34	-	-35031	243018	-2.172120759437984	-0.2675890985365061	18.451425553579	1.504335918719665e-4
HCC	chr22	46536677	9620	CELSR1	-	-493	176337	2.1907720332538547	-0.47244061523320424	18.451329086163565	1.5043922205690562e-4
HCC	chr11	44520245	3732	CD82	+	45346	54175	-2.4189314557895667	-0.5295312519019155	18.45122251998655	1.5044564972635177e-4
HCC	chr8	53880962	8601	RGS20	+	-90	33051	3.2099735976236605	0.7191090030601899	18.45106158135964	1.5045637038453628e-4
HCC	chr20	63979939	140700	SAMD10	-	297	5530	-2.467813601363718	-0.2505880729911036	18.450645038407217	1.5048727480376016e-4
HCC	chr8	43545566	340441	POTEA	+	-253124	70744	-2.2534116791223457	-0.4396621679987521	18.45052923160499	1.5049443435674934e-4
HCC	chr1	2593452	127281	FAM213B	+	-6702	4720	-2.3062490390631463	-0.2901239047345872	18.450457751801274	1.5049809361158828e-4
HCC	chr15	22603588	283796	GOLGA8IP	-	-14266	7502	-2.391245281546857	-0.4617065756844052	18.450264183731335	1.5051096180630587e-4
HCC	chr17	38330978	440435	GPR179	-	-12832	18201	-3.0471506886038777	-0.4063999975660465	18.450244527961637	1.5051096180630587e-4
HCC	chr11	37681021	105376633	LOC105376633	+	257580	16063	-2.216344753099231	-0.35936033058645245	18.450030774109898	1.5052585898618574e-4
HCC	chr2	231557176	10316	NMUR1	-	26705	7312	-2.2425648498813477	-0.2400477345291526	18.44990099723079	1.5053412403651613e-4
HCC	chr1	37947013	3633	INPP5B	-	-44	86361	3.151569365195142	-0.4404592317202941	18.449157656131533	1.505907347602858e-4
HCC	chr18	76687843	400661	LINC01879	+	2186	3608	-2.444374728596848	-0.5566064495380932	18.44913217414139	1.505907347602858e-4
HCC	chr2	176108012	3237	HOXD11	+	-656	2233	2.430794455600722	-0.3056829160143932	18.44910904212876	1.505907347602858e-4
HCC	chr8	141652550	100302147	MIR1302-7	-	-133763	72	-2.405859365803186	-0.4164399913066824	18.449023381680092	1.5059551719485528e-4
HCC	chr20	49450712	3745	KCNB1	-	-31932	118768	-3.1074940250934078	-1.0824799746825582	18.448355962606477	1.5064628132356088e-4
HCC	chr16	84013117	146167	SLC38A8	-	-29040	32491	-2.4802503122924535	-0.5752141429486362	18.447843819278162	1.506847843257165e-4
HCC	chr1	2496688	9651	PLCH2	+	-20373	29216	-2.3372640985653135	-1.1939785787861856	18.447799383784467	1.5068631006898863e-4
HCC	chr7	140230682	100134229	KDM7A-DT	+	-53421	2380	2.7553328075967762	0.10390104549661672	18.44764511419978	1.5069652100093765e-4
HCC	chr6	53795325	55227	LRRC1	+	-345	129142	2.890991621922457	0.3293626063956929	18.44745905821876	1.5070924643442087e-4
HCC	chr16	80620920	101928276	LINC01227	-	48112	5706	-2.9239155426584893	-0.49154714445418946	18.44713536538938	1.507328591866156e-4
HCC	chr14	99175483	64919	BCL11B	-	-96230	102426	-2.8820563278013123	-0.3376815120954942	18.446901179731817	1.5074939502386387e-4
HCC	chr14	103127313	7127	TNFAIP2	+	-986	11113	2.522150374886073	-0.6028974944392554	18.44677921229009	1.507570549377942e-4
HCC	chr5	170627550	105377716	LOC105377716	-	-53920	42313	-2.016365679653307	-0.2668425837148058	18.44657865889924	1.5077093260055334e-4
HCC	chr7	117873094	83992	CTTNBP2	-	-413	162857	2.4011273838285465	-0.520636441153075	18.446527457656174	1.5077299470030975e-4
HCC	chr13	110000426	104355146	LINC00396	+	52859	1668	-2.269137370007134	-0.7303897410296132	18.446458406096788	1.5077646915836998e-4
HCC	chr13	89784526	100874139	LINC00353	-	220113	15620	-2.4156533018740878	-0.05576195410077893	18.446409968254578	1.5077831274541844e-4
HCC	chr17	78967429	3959	LGALS3BP	-	-12550	8727	-2.909286192377669	-0.49432523500189524	18.446319676585972	1.5078346795826552e-4
HCC	chr2	5726008	6664	SOX11	+	-33341	8719	-3.079498970511612	-0.7853378755777244	18.446133642592983	1.5079554655135675e-4
HCC	chr7	533497	441307	HRAT92	+	-13106	4842	-2.205440772373776	-0.3522370849802975	18.446116755666942	1.5079554655135675e-4
HCC	chr6	178583	285766	LOC285766	-	-26901	24019	-2.4475419262392752	-0.1397797763362115	18.445915117249967	1.508095138315918e-4
HCC	chr16	68371286	54496	PRMT7	+	-60172	46153	-2.8629263514113634	-0.5847401177897202	18.4456341171226	1.508287999870769e-4
HCC	chr15	74345134	729739	PPIAP46	+	16418	490	-2.87524932794182	-0.31379133398204084	18.445621157432555	1.508287999870769e-4
HCC	chr9	97221794	57653	SUGT1P4-STRA6LP-CCDC180	+	16632	138870	2.5399786100884243	-0.20007675795561866	18.44556470150617	1.5083127902351947e-4
HCC	chr17	18615999	284047	CCDC144B	-	-9618	87817	-2.4222642670899823	-0.7591034916942896	18.44552808566784	1.5083218779581568e-4
HCC	chr16	86429381	400550	FENDRR	-	-79479	34336	-2.139251271220366	-0.5300250060905678	18.445375670377835	1.5084226234886585e-4
HCC	chr1	2811695	100287898	TTC34	-	22030	148298	-2.336471354185189	-0.44233463733805706	18.44500590223938	1.508695441664314e-4
HCC	chr19	33002356	91442	FAAP24	+	-30139	5279	-2.3760077118894163	0.5127766059522322	18.444700229583376	1.508917557763166e-4
HCC	chr3	34988442	101928135	LOC101928135	-	-405581	518228	-2.551546300493375	-0.20691202795235283	18.444043464212882	1.5094177705858109e-4
HCC	chr11	120137406	23650	TRIM29	-	-749	26870	-2.456458206083796	-0.31807627197961763	18.44383736941817	1.5095470736418593e-4
HCC	chr1	180233333	89884	LHX4	+	-3035	44756	2.4889230099746342	0.10452817725118731	18.44382995964223	1.5095470736418593e-4
HCC	chr17	34659089	124842	TMEM132E	+	-78340	58570	-2.796885874837118	-0.9653598459362946	18.443629024164615	1.509686340739757e-4
HCC	chr11	72312027	401	PHOX2A	-	67851	5100	-3.5798297525091862	-0.5157068991722564	18.443454656339064	1.5098045720669814e-4
HCC	chr2	42811019	23498	HAAO	-	18408	25523	2.852460183667586	-0.029220208482018374	18.4429743879586	1.5101652080726536e-4
HCC	chr4	145761421	646603	C4orf51	+	-81217	52593	-2.7821063528605263	-0.5655608528701879	18.442881936549142	1.5102185582645397e-4
HCC	chr5	2748505	153572	IRX2	-	-3150	5491	2.359683989973619	-0.19889667920095977	18.44234289228723	1.510625885419306e-4
HCC	chr5	134526964	23338	JADE2	+	-856	57123	1.7250862542780283	0.03117965269701426	18.44173211646759	1.5110519333764265e-4
HCC	chr5	121852332	94033	FTMT	+	-377	874	-2.1356496566658576	-0.11437594143089454	18.441715678470437	1.5110519333764265e-4
HCC	chr2	174337583	100131390	SP9	+	-2490	2448	2.3853228792813956	-0.30065150066595464	18.44168476914183	1.5110519333764265e-4
HCC	chr9	90225862	286370	MIR4290HG	-	184363	20846	-2.3466485372292247	-0.8094793852921691	18.44168078378437	1.5110519333764265e-4
HCC	chr4	163344554	4889	NPY5R	+	-452	7833	2.8971643782301486	-0.5221570308490524	18.44167986185775	1.5110519333764265e-4
HCC	chr10	131322738	256536	TCERG1L	-	11017	219330	-2.0799226404615228	-0.39716654706395493	18.441627189717472	1.5110588045489474e-4
HCC	chr10	1456470	642394	ADARB2-AS1	+	70160	30379	-2.3593695963805716	-0.6096571038836086	18.441620940362213	1.5110588045489474e-4
HCC	chr2	128867868	101927881	LOC101927881	+	-3268	4128	-2.6196248550901506	-0.7158543763376479	18.441468785248027	1.5111462002616714e-4
HCC	chr17	64778549	102464831	MIR6080	+	2210	66	2.6446959769631646	-0.5336349387630374	18.441460470756006	1.5111462002616714e-4
HCC	chr9	93909148	56033	BARX1	-	-46178	3700	-2.510565379411934	-0.41846070320663026	18.441207906730845	1.5113265642129295e-4
HCC	chr11	120644585	2900	GRIK4	+	-80149	424369	-2.3664833311407802	-0.1372576408080957	18.441154566928695	1.5113489396714768e-4
HCC	chr9	135025489	10439	OLFM1	+	49754	45942	-2.3092610323629734	-0.9611396543208924	18.440779512108755	1.5116264891155544e-4
HCC	chr10	43574528	8187	ZNF239	-	-89	18273	3.7900295766561505	0.1356878006839912	18.439820808656485	1.512367216177845e-4
HCC	chr9	38620625	253650	ANKRD18A	-	-35	49297	2.580089674379872	-0.45168510824208724	18.439600491367308	1.5125221330665396e-4
HCC	chr9	134757847	100616333	MIR3689C	-	-91522	72	-2.343234052553195	-0.32109187534137806	18.438566050302292	1.5133234457993932e-4
HCC	chr2	232487970	9427	ECEL1	-	111	8033	3.1603994806840947	-0.5681903440387212	18.43851427812468	1.513344607489233e-4
HCC	chr16	2460313	80178	TEDC2	+	-199	4850	-3.01463457598269	0.35952750718167426	18.43830604464336	1.513490028643573e-4
HCC	chr7	252054	56975	FAM20C	+	-59085	67806	-2.5114273863720857	-0.2516022679336925	18.43823712494075	1.513524812301544e-4
HCC	chr3	196640962	375387	NRROS	+	-1266	22308	-2.453065869988606	0.01190617333579091	18.438129929130497	1.5135899982306197e-4
HCC	chr7	155387101	100286906	LOC100286906	+	-5025	19707	-2.4703350428036592	-0.581313454686109	18.437970913888563	1.5136963481390407e-4
HCC	chr7	80956923	10512	SEMA3C	-	34544	179844	-2.759186128579027	-0.7718224666015616	18.437868061417007	1.513758091869398e-4
HCC	chr2	219552528	100423039	MIR3132	-	3381	75	3.0349351536882136	-0.08991489969754794	18.437798656066818	1.5137932685837567e-4
HCC	chr7	4624234	221937	FOXK1	+	58065	89145	-2.353390364640893	-1.0283824834331627	18.437332628945406	1.5141435534291652e-4
HCC	chr20	63136572	768097	HAR1B	-	34253	6827	-2.3013568225192444	-0.3576661201265066	18.43685298463781	1.5145047422316748e-4
HCC	chr20	36350945	22839	DLGAP4	+	-44622	222315	-2.6942631081819073	-0.6652592840042784	18.436528190094037	1.5147429264251763e-4
HCC	chr11	112961973	4684	NCAM1	+	-726	303951	2.721623772249129	-0.751840741551916	18.436218839331282	1.5149549264849313e-4
HCC	chr22	16566008	150160	CCT8L2	-	-26802	2053	-2.4636310493081077	-0.6620569450530057	18.436211258592465	1.5149549264849313e-4
HCC	chr11	1728016	402778	IFITM10	-	-22578	18185	-2.5111986635555343	-0.8290266618634636	18.436052190480638	1.5150614170105693e-4
HCC	chr1	1459978	219293	ATAD3C	+	-10289	20470	-2.426232639795604	-0.3547488511777324	18.4358071876987	1.5152362435978453e-4
HCC	chr12	52817281	3851	KRT4	-	3165	7574	-2.1874165755668464	-0.1766533020770874	18.435642058245634	1.515347574488706e-4
HCC	chr2	120801863	2736	GLI2	+	-4572	195363	-2.200195604107816	-0.8432041307062403	18.43538511646155	1.5155268244695084e-4
HCC	chr1	247433584	114548	NLRP3	+	-15535	31056	-2.0913953133158754	-0.13137711631815446	18.435366416720786	1.5155268244695084e-4
HCC	chr12	98895183	56899	ANKS1B	-	-117	151327	2.592328043886204	0.1552741206523291	18.43483659166389	1.5159282657269444e-4
HCC	chr3	140942497	55186	SLC25A36	+	-677	38124	2.816097461097188	-0.5090274902009663	18.434746581439015	1.5159798881135553e-4
HCC	chr17	78967694	3959	LGALS3BP	-	-12285	8727	-2.6186014990615227	-0.3513400674410691	18.434669678266737	1.51602108517549e-4
HCC	chr15	27541620	101928869	GABRG3-AS1	-	380301	3585	-2.882542995744549	-0.7021291979923407	18.43421418955576	1.516363505925474e-4
HCC	chr10	23006063	219681	ARMC3	+	-78039	110500	-2.527193251669984	-0.22937584333985173	18.43364073035778	1.516799901699347e-4
HCC	chr5	180352841	9945	GFPT2	-	-546	52698	2.4582895224553325	-0.25289549931186	18.433124959507424	1.5171904936720358e-4
HCC	chr9	135615861	360203	GLT6D1	-	-23679	15885	-2.1809443170565816	-0.36001894112080873	18.432917983316436	1.517335291187437e-4
HCC	chr16	46732393	91807	MYLK3	-	-15916	46028	-2.191148571232676	-0.7124536798213518	18.43284305367988	1.5173749552076406e-4
HCC	chr19	22516964	101929124	LOC101929124	-	-10985	6955	-2.097572449953885	-0.30045597111938743	18.432359835738744	1.5177345539709236e-4
HCC	chr13	112626998	400165	ATP11AUN	+	20046	37454	-2.2251458633712313	-0.31019988858110026	18.4323412686293	1.5177345539709236e-4
HCC	chr4	7647924	84740	AFAP1-AS1	+	106166	24838	-2.440802159264927	-0.5766889547688068	18.432270515985763	1.5177709024325075e-4
HCC	chr1	156420956	407046	MIR9-1	-	527	89	2.524718242425117	-0.07013741849718415	18.432014524923822	1.5179548002857072e-4
HCC	chr22	46089018	100500828	MIR3619	+	2026	83	2.4537014778934805	-0.624865933615367	18.431920519813474	1.5180096773811743e-4
HCC	chr21	39737711	150084	IGSF5	+	7696	56690	-2.1542577975146253	-0.644564093875905	18.431528030341873	1.5183023565694943e-4
HCC	chr1	244379149	200159	C1orf100	+	-26514	36452	-2.7111510091383653	-0.5332311357934701	18.43142113101659	1.5183675207661212e-4
HCC	chr2	105892584	8440	NCK2	+	-40836	42527	-2.676168098286652	-1.321302114112519	18.43105302536759	1.5186408374645227e-4
HCC	chr17	79218431	64772	ENGASE	+	-143494	13667	-2.2701879896812494	-0.45068610065234804	18.4307502110694	1.5188621625799058e-4
HCC	chr2	26649755	130106	CIB4	-	8387	60167	-2.274651913269983	-0.5151283129110268	18.430506983828835	1.5190360203736413e-4
HCC	chr8	11679601	2626	GATA4	+	-2682	83084	2.2902638631345034	-0.05546716261325814	18.43045151943997	1.5190512353031773e-4
HCC	chr11	33893270	4005	LMO2	-	981	33714	-2.9846948965090006	-1.1128561568691786	18.430437672204278	1.5190512353031773e-4
HCC	chr6	166769042	6196	RPS6KA2	-	-93509	453188	-2.950585894838681	-0.43002031317225364	18.43040700360558	1.5190556648088374e-4
HCC	chr20	32101370	9777	TM9SF4	+	8136	57753	-2.4076409908715766	-0.31489079270534737	18.430243159134342	1.5191662599405495e-4
HCC	chr16	88854966	51693	TRAPPC2L	+	1254	6467	-2.4740165367259808	-0.7481537772463421	18.43000032234346	1.5193398427884995e-4
HCC	chr5	6552690	255167	LINC01018	+	29446	6365	-2.0723243122310726	-0.3522340729247273	18.429822905708775	1.5194612811942221e-4
HCC	chr19	31303221	57616	TSHZ3	-	-46304	74581	-2.0479658822162286	-0.19786535396877514	18.429557895724294	1.5196525807369439e-4
HCC	chr1	248803756	80851	SH3BP5L	-	-21610	14921	-2.3446528803497317	-0.17761876488335165	18.429236804063805	1.51988863431119e-4
HCC	chr3	43996526	406929	MIR138-1	+	117686	99	3.772141072147599	-0.346641230061341	18.42893400231714	1.5201101349425242e-4
HCC	chr8	121667525	3037	HAS2	-	26135	28360	-2.5754113424690903	-0.38883143568032114	18.42890509287765	1.520113166172769e-4
HCC	chr22	42287690	6942	TCF20	-	3763	123915	-2.1064305891857873	-0.5528978686523475	18.428326702625448	1.5205545878281242e-4
HCC	chr19	33810445	79047	KCTD15	+	-13599	18916	-2.554021744353114	-0.8548018841958928	18.4281556291715	1.5206710635837605e-4
HCC	chr2	86861867	100286979	ANAPC1P1	+	-42	33218	2.7412905988709326	-0.7643157558595466	18.42811135173678	1.520686360550304e-4
HCC	chr14	49600141	6235	RPS29	-	1431	15138	-3.7614572747508177	-0.2415745023140729	18.428034768157918	1.5207274390862175e-4
HCC	chr21	22819180	102466967	MIR6130	+	260104	109	-2.502796156126868	0.06838617344219665	18.426894851704546	1.5216054629784264e-4
HCC	chr2	219628558	6508	SLC4A3	+	-988	14411	-3.271369902400424	-1.1317721431423589	18.42688463678717	1.5216054629784264e-4
HCC	chr1	245689053	111216275	KIF26B-AS1	-	454536	28074	-2.431973815624512	0.3400623755757931	18.426495799855864	1.5218900981650278e-4
HCC	chr6	158536886	57583	TMEM181	+	-450	99000	2.600219682685899	-0.7913226764333359	18.426477992299574	1.5218900981650278e-4
HCC	chr21	9833052	441058	LINC01667	-	11991	39213	-1.9319720505482245	1.3795592272324742	18.426143275866227	1.5221373871823822e-4
HCC	chr16	4240374	6345	SRL	-	-1706	52707	-2.4667385369698476	-0.5651015839736824	18.426007210796442	1.5222105751960357e-4
HCC	chr11	43579735	406918	MIR129-2	+	1659	90	3.6872561917279194	0.3407860489270042	18.426001441181697	1.5222105751960357e-4
HCC	chr20	61698196	100128310	LOC100128310	-	-21552	2243	-2.337379952858065	-0.06103576251663933	18.425916903852837	1.5222580510862902e-4
HCC	chr6	149474833	340152	ZC3H12D	-	-10179	37383	-2.635570113382981	-0.7243480541867355	18.425695882471103	1.5224145650222234e-4
HCC	chr22	48783882	100616415	MIR4535	+	-3587	59	-2.256719905713924	-0.9548288067341574	18.42562604774987	1.5224503012815853e-4
HCC	chr11	45907291	143678	C11orf94	-	9	748	-2.3293128801941667	-0.5708645405148848	18.425577649305154	1.522468912012171e-4
HCC	chr7	56287972	650226	LOC650226	-	-160403	24672	2.3862759880488995	-0.3337006534149777	18.424856158718647	1.5230253932358088e-4
HCC	chr1	1957749	339456	TMEM52	-	38448	1712	-2.4407306053160616	-0.43179233044800397	18.424759630837407	1.523082479762063e-4
HCC	chr20	3750023	116835	HSPA12B	+	-17353	20436	2.3643047084679583	-0.4881419865702061	18.42470026468287	1.5231098654423163e-4
HCC	chr9	79391499	7091	TLE4	+	180274	155109	-2.114087609207061	-0.32956437523759713	18.42444326582612	1.5232952287145329e-4
HCC	chr22	45298498	55007	FAM118A	+	10462	32996	-2.52513256853798	-1.243402825053402	18.424273749466472	1.523410675603326e-4
HCC	chr1	2320159	100129534	LOC100129534	-	-32502	2247	-2.2307587449555664	-0.4037760086878259	18.424013131972167	1.5235989694897936e-4
HCC	chr1	46466634	101929651	LINC01398	-	16930	3032	4.115014525648562	-0.2823663323758012	18.423517148835444	1.5239730121891133e-4
HCC	chr4	2370796	57732	ZFYVE28	-	5919	36299	-3.1651427082183066	-0.9199512977470621	18.42349516811764	1.5239730121891133e-4
HCC	chr18	335079	9984	THOC1	-	67020	53540	-2.7368124571099486	-0.014411552636950263	18.42345030690855	1.523988815190991e-4
HCC	chr7	453381	5154	PDGFA	-	-66463	22585	-2.3703825257733286	-0.7534264856615831	18.422728339975606	1.5245462383401247e-4
HCC	chr16	35751864	400533	LINC02167	+	-5312	10073	-2.4686996968520827	-0.37935820649039004	18.42258098811846	1.5246440482864898e-4
HCC	chr3	57098236	50650	ARHGEF3	-	18928	351891	-2.578807344155228	-0.11944858221514167	18.422527707947793	1.524666595202594e-4
HCC	chr11	3157742	114879	OSBPL5	-	-7610	78237	-2.5515141300294055	-0.3608506643449649	18.422401068453205	1.5247478402982426e-4
HCC	chr5	151505837	102465246	MIR6499	-	-16311	62	-2.772713252181569	-0.3230171924982749	18.422318664208568	1.5247936935492155e-4
HCC	chr6	112054085	8838	WISP3	+	-10	15610	-2.1775883746638027	-0.7120828399113122	18.422092777762145	1.5249446729584021e-4
HCC	chr22	27762115	4330	MN1	-	-39383	53222	-2.6745688967078767	-0.712799598876357	18.422079793169132	1.5249446729584021e-4
HCC	chr8	54459782	64321	SOX17	+	-1847	2962	2.602276732904196	0.6406870491122483	18.421845711578726	1.525093202462789e-4
HCC	chr18	78799995	27164	SALL3	+	180280	18695	-2.2973094254508224	-0.7214268578390359	18.4218440033599	1.525093202462789e-4
HCC	chr1	228013462	89780	WNT3A	+	-6440	54250	-2.434720078774069	-0.06183396349580419	18.42170987855475	1.5251804631363783e-4
HCC	chr8	142171008	100616268	MIR4472-1	+	5331	80	-2.1986450423742094	-0.20792191448685168	18.42138181445796	1.5254229714313402e-4
HCC	chr11	134725385	729305	LOC729305	+	10560	27867	-2.463384988173752	-0.6732659704008307	18.421338446421117	1.5254375975130678e-4
HCC	chr19	19627861	9170	LPAR2	-	-369	4575	2.428448204159416	-0.7300444207311023	18.42107013597517	1.525632306728742e-4
HCC	chr1	22921082	646262	LACTBL1	-	-44348	12388	-2.4044952115982707	-0.9812862727217817	18.42092403154591	1.5257213446565713e-4
HCC	chr17	57046193	376412	RNF126P1	+	-715	1318	3.6185498277621084	-0.46498151919361935	18.42090873539997	1.5257213446565713e-4
HCC	chr18	79433763	4772	NFATC1	+	-33489	67729	-2.283866809517451	0.022202853393367875	18.420721817300386	1.5258509159687915e-4
HCC	chr4	8819725	3166	HMX1	-	-52092	4771	-2.0198140749692652	-0.5972901162506616	18.420542889675183	1.5259740998269499e-4
HCC	chr8	144266748	642658	SCX	+	-190	1926	2.0047188275358425	-0.1552822053763506	18.42042117258939	1.5260514767044666e-4
HCC	chr19	56622166	147670	SMIM17	+	20993	14088	-3.663524052261026	-0.32021748274614004	18.420387794598412	1.526058110246837e-4
HCC	chr13	83517709	114798	SLITRK1	-	-364684	5189	-2.195175859721726	-0.42807131008098076	18.42025369222469	1.526145411180855e-4
HCC	chr7	98472585	55971	BAIAP2L1	-	71470	109466	-2.8678464243997626	-0.5050316198634938	18.420053408588466	1.5262857253497654e-4
HCC	chr8	141060096	5747	PTK2	-	58017	343698	-3.0194935345826592	-0.40832512547575334	18.42000473309256	1.526304613595451e-4
HCC	chr17	83069346	284207	METRNL	+	10345	15436	-2.3062602491405113	-0.31530722938782657	18.419978353796942	1.5263056435296224e-4
HCC	chr1	167439435	919	CD247	-	-79175	87971	2.11537336148696	-0.001382764592801858	18.418980438851882	1.5270850498286294e-4
HCC	chr5	129461370	103689846	ADAMTS19-AS1	-	681	1131	3.4941396813336136	0.022489034436600625	18.418898452879	1.5271306439898589e-4
HCC	chr4	25950998	389203	SMIM20	+	-36806	15688	-2.271631784929161	0.06368811272950584	18.41881605487412	1.5271765700066478e-4
HCC	chr12	2950003	7004	TEAD4	+	9309	81365	-2.4567853046600963	-0.7506946550685951	18.418526149970454	1.5273888150448722e-4
HCC	chr5	2223680	100506858	LOC100506858	-	-88521	8482	-2.4602829051231443	-0.6944436839804786	18.41799621558139	1.527793523879189e-4
HCC	chr16	80620913	101928276	LINC01227	-	48105	5706	-2.7915850121028316	-0.4864580536776434	18.41757406042111	1.5281119071177215e-4
HCC	chr5	81750465	23635	SSBP2	-	-788	338447	4.438396648609255	-0.18437867000987565	18.417051363762848	1.5285110033625871e-4
HCC	chr9	36733044	100616289	MIR4475	-	-90555	61	-2.747803585830838	-0.6533480171289334	18.416908091703313	1.5286058041805688e-4
HCC	chr19	3826676	4145	MATK	-	24864	23844	-2.390852292132663	-0.06750612365588761	18.41687709161306	1.5286105449628738e-4
HCC	chr17	79160075	64772	ENGASE	+	-85138	13667	-2.2810953123849025	-0.20628083964947025	18.41680481974261	1.5286483943392418e-4
HCC	chr4	110621210	5308	PITX2	-	-1888	5675	3.5372417323053167	-0.3124540390161659	18.416757100857424	1.5286665478912552e-4
HCC	chr11	69775290	2249	FGF4	-	-113	4388	2.902678730852446	-0.19845290678587552	18.416623544379277	1.5287535649914993e-4
HCC	chr16	825875	388199	PRR25	+	-20432	8419	-2.4507439627740633	-0.6039990803201527	18.41656680177521	1.5287789598698867e-4
HCC	chr6	2636042	154386	LINC01600	-	1439	12691	-3.1384190504479785	-0.8961853694736026	18.416236006064864	1.5290242423014822e-4
HCC	chr20	64206328	4661	MYT1	+	-41854	77780	-2.809937318094593	0.04775971095374099	18.416197912725558	1.529034677728727e-4
HCC	chr9	10941029	101929428	PTPRD-AS2	+	-327823	7215	-2.542062904002767	-0.6170668521870423	18.416077644063286	1.5291110540733213e-4
HCC	chr3	116991244	100506724	LINC00901	+	-69813	10808	-2.5674505712879023	-0.7198247799236372	18.416034579059087	1.5291254802052415e-4
HCC	chr9	137164484	100500811	MIR3621	-	-4786	85	-2.4805888091146664	-0.23257566719248224	18.415723459500043	1.529355027786071e-4
HCC	chr16	985080	30812	SOX8	+	-3272	5172	-3.370433578595177	-0.8868712616876734	18.414881016982065	1.5300111655366805e-4
HCC	chr20	57106444	102723590	BMP7-AS1	+	107252	2171	-2.1158082985217765	-0.21225801014943754	18.41427310186642	1.530479207858116e-4
HCC	chr1	4696365	55966	AJAP1	+	-41320	122750	-2.315933087728648	-1.0622951985353668	18.41400332575401	1.5306757497609116e-4
HCC	chr10	96043506	54619	CCNJ	+	-104	17467	3.4344655862169864	-0.409141318333291	18.41384503025118	1.5307677941318908e-4
HCC	chr20	63187056	406909	MIR124-3	+	-8556	87	-2.142375640354771	0.32003082360986607	18.41383857227757	1.5307677941318908e-4
HCC	chr6	73353429	340168	DPPA5	-	-847	1215	-2.5312790275503088	-0.7454766056439858	18.413732847890458	1.530832575331588e-4
HCC	chr3	95588956	100287639	MTHFD2P1	-	-94237	28771	-2.252367512494532	-0.8936275391032251	18.41358064564581	1.5309347001963528e-4
HCC	chr15	34494908	100302160	MIR1233-1	-	-33463	82	2.139736263671722	-0.5158671783755127	18.413387134820052	1.531070022781405e-4
HCC	chr14	92390825	123041	SLC24A4	+	-67017	177674	-3.1622861992165814	-1.1699429659879772	18.413329399189415	1.531096258102506e-4
HCC	chr3	183254392	84002	B3GNT5	+	-1148	20148	3.487472033961793	-1.4239568630341952	18.413163573831802	1.5312093484445022e-4
HCC	chr3	14533838	80852	GRIP2	-	-6505	51233	-2.384506603311928	-0.7532482713122222	18.413118848878412	1.5312251316804124e-4
HCC	chr16	88990711	863	CBFA2T3	-	13615	102242	-2.3057407801290393	-0.7548223645048856	18.41308315742573	1.5312333235810996e-4
HCC	chr10	9057470	105755953	LOC105755953	+	-159481	16608	-2.255499660502506	-0.2730409477013257	18.413058488602218	1.5312333235810996e-4
HCC	chr2	10466183	101929715	LOC101929715	+	-16455	5825	-3.2518332204491855	-0.496351592902374	18.412785893257507	1.5314322316258887e-4
HCC	chr9	131004600	10319	LAMC3	+	4517	83943	-2.4314444419653864	-0.9234183798739254	18.412592297425427	1.531546410298019e-4
HCC	chrX	51120015	101926971	LINC01284	-	-51406	75586	-2.469607863691328	-0.9812911803717058	18.41257163744809	1.531546410298019e-4
HCC	chr2	219160278	79840	NHEJ1	-	-587	85542	-1.6029588068511975	-0.3685123985115477	18.412568583333336	1.531546410298019e-4
HCC	chr16	67398059	51673	TPPP3	-	4524	3729	-2.559575138700065	-0.30305062623155826	18.412459590440776	1.531613855030276e-4
HCC	chr22	20315463	85359	DGCR6L	-	-4642	5868	2.529946963514771	-1.2286502695571873	18.41230754523759	1.531715909334512e-4
HCC	chr22	44097669	29780	PARVB	+	-28552	100116	-2.5927504219894475	-1.032917193815468	18.41206323196441	1.5318921452944222e-4
HCC	chr10	99330167	26507	CNNM1	+	-1068	65233	2.5791064292657997	0.27459335139210034	18.41178464713893	1.5320959570073572e-4
HCC	chr8	126713702	157638	FAM84B	-	155236	6029	-2.6777050777602214	0.05152161662841735	18.411424201987806	1.5323656246026777e-4
HCC	chr10	41859560	441666	LOC441666	-	-508485	36180	-1.7983667052912344	2.6428074009542586	18.411340007252647	1.5324131642410649e-4
HCC	chr5	16991147	4651	MYO10	-	54871	274370	-2.6350015733997454	-0.8886039526424937	18.41080130945356	1.532826270840753e-4
HCC	chr10	102193308	83401	ELOVL3	+	32970	3310	-2.381030877650333	-0.7171803284394185	18.410532475615888	1.5330223636987302e-4
HCC	chr2	26848029	56896	DPYSL5	+	72	102251	3.4813389079871913	-0.3538804480758986	18.410403844876427	1.5331056757623445e-4
HCC	chr20	3752065	54976	C20orf27	-	-15740	14307	2.496010150266491	-0.8660990379956288	18.410213477262566	1.5332386673296748e-4
HCC	chr1	63324469	100996301	FOXD3-AS1	-	28	3558	2.3756400450644115	-0.0952174145627352	18.41006350787474	1.533339162559642e-4
HCC	chr12	4809734	3742	KCNA6	+	-558	41937	2.658687718113205	0.12500615966974565	18.409704475012937	1.5336079153660024e-4
HCC	chr5	73448587	2297	FOXD1	-	60	2272	2.412595024979928	-0.46751152466236773	18.409585319981716	1.5336836338121398e-4
HCC	chr13	113863530	2621	GAS6	-	-573	43555	-3.844751697004328	-0.33719963190126967	18.409263622104422	1.5339223931567491e-4
HCC	chr20	63246719	100192386	FLJ16779	+	7259	7638	-2.5542625403032324	-0.8874756246027927	18.408802686122677	1.5342732974806211e-4
HCC	chr18	48925086	4092	SMAD7	-	-17721	22955	2.1580923820375726	-0.8405831990340465	18.40876315556369	1.534284936067496e-4
HCC	chr12	47863599	7421	VDR	-	-41432	63495	-2.7790427820760937	-0.9939655918633342	18.40865170980034	1.5343544815403024e-4
HCC	chr8	142938916	1585	CYP11B2	-	21073	7285	-2.1000057247288346	-0.18842381338336045	18.40856191100858	1.5344065991653347e-4
HCC	chr17	61443663	9496	TBX4	+	8755	32693	-2.7336007715636566	-0.6787977826017172	18.408438959061343	1.5344854165141305e-4
HCC	chr3	164814280	104355289	LINC01324	-	-17200	117386	-2.7452644530555173	-0.05132692260442773	18.40829372589286	1.534582182083731e-4
HCC	chr18	79433503	4772	NFATC1	+	-33229	67729	-2.3071007460408754	-0.14246138559976104	18.408108161668707	1.5347114367225145e-4
HCC	chr2	240324292	2817	GPC1	+	111406	32381	-2.539526936978798	-0.1445299784550662	18.40805324347553	1.5347354737686906e-4
HCC	chr4	63349216	253017	TECRL	-	-1060244	131002	-2.3441111987672945	-0.30647925337416737	18.408021370498865	1.534740950158128e-4
HCC	chr2	9149941	8853	ASAP2	+	56824	198919	-2.7727392707712935	-0.7868173908441408	18.40785042000803	1.5348584478468472e-4
HCC	chr2	1793579	7837	PXDN	-	49032	112661	-2.145505248421335	-0.27757226569955007	18.407273049553428	1.5353033810870198e-4
HCC	chr11	1874855	4046	LSP1	+	-3931	21340	-2.361020982995281	-1.0982755727802687	18.407138663723757	1.535391459692478e-4
HCC	chr22	44639366	414351	LINC00229	-	13947	19092	-2.310877878067507	-0.4957560078248905	18.407094303847437	1.5354070011555486e-4
HCC	chr14	96050782	56967	C14orf132	+	-11458	54648	-2.4215974659636714	-0.5460483096616515	18.40696125860704	1.5354940060061426e-4
HCC	chr7	155491519	2020	EN2	+	-33390	6703	-2.157721620396064	-0.4561324444949988	18.406727572174656	1.5356621217612614e-4
HCC	chr12	117525044	4842	NOS1	-	163242	153661	-2.3008756093115217	-0.3819698845977041	18.406246100618564	1.536029984025228e-4
HCC	chr1	5650771	100616421	MIR4689	-	-211970	70	-2.567038844995223	-1.0341538459380117	18.406198509116933	1.5360481381482922e-4
HCC	chr19	42253349	2077	ERF	-	-550	6339	4.707543253707572	-0.62208010243816	18.405936526880843	1.536239128046748e-4
HCC	chr8	143153759	4062	LY6H	-	-6281	2127	-2.1144548716126232	-0.397221301447423	18.40580408350254	1.536325696416208e-4
HCC	chr10	44233413	100130539	C10orf142	+	59337	1900	-3.035848546872912	0.13388926795718145	18.405398146289386	1.5366328057225888e-4
HCC	chr20	63151332	406909	MIR124-3	+	27168	87	-2.1865825130430925	0.2744929622465478	18.405241533033006	1.5367388893130842e-4
HCC	chr2	204223801	29851	ICOS	+	-287053	24828	-2.687481312494674	-0.4642051702849257	18.405144659863048	1.5367967988446493e-4
HCC	chr20	36270808	25980	AAR2	+	-34391	20525	-3.1100728961316157	-1.1944892118315904	18.40473257998297	1.5371089587543456e-4
HCC	chr16	77784665	57687	VAT1L	+	3899	191544	-2.349504670191631	-0.5491737955005156	18.404196734309693	1.537517058169257e-4
HCC	chr12	4392401	8074	FGF23	-	12673	11502	-2.3478252905971604	-0.6080320140183867	18.404176607133827	1.537517058169257e-4
HCC	chr14	98661466	283598	C14orf177	+	50147	6154	-2.94094483529281	-0.6432533679459296	18.40415040842734	1.537517970727903e-4
HCC	chr3	52504952	23166	STAB1	+	-9612	29156	-2.3153123918624745	-0.5439980999469244	18.403854816497947	1.53773626974786e-4
HCC	chr20	4724870	23627	PRND	+	-3016	6609	-2.7928914024417733	-0.6203289350804244	18.403782970797437	1.5377740207966404e-4
HCC	chr18	35212234	84307	ZNF397	+	28796	17404	-2.362800798624837	-0.7993657664549304	18.40320427422475	1.538220879021957e-4
HCC	chr14	104382769	145195	C14orf144	+	-159185	52046	-2.446299766136564	-0.8651270392125339	18.402865538861676	1.53847411252569e-4
HCC	chr5	176865491	3101	HK3	-	-33841	18464	-2.273128348637356	-0.7750865627199517	18.40276873486205	1.5385194437958296e-4
HCC	chr11	2827932	338653	KCNQ1-AS1	-	-33637	21435	-2.586760060560089	-0.6525994381519645	18.402759262817455	1.5385194437958296e-4
HCC	chr2	70732569	119	ADD2	-	-35146	105632	-2.2374895996873896	-0.027111984054116297	18.40233805698775	1.5388393281352353e-4
HCC	chr20	64154287	4661	MYT1	+	10187	77780	-2.5649651124557282	-0.45920807363028693	18.401692830738668	1.539340243961815e-4
HCC	chr19	7619736	102465475	MIR6792	+	-2297	67	2.2787047532883156	-0.6018264320783159	18.401388086271638	1.5395662001888868e-4
HCC	chr11	61561335	9066	SYT7	-	-19537	67157	-2.8690499246319745	-0.5856310976531985	18.401205202758582	1.5396937186853664e-4
HCC	chr22	48884967	100128946	LINC01310	+	-18197	31617	-2.217045251420648	-0.4158967903799342	18.400625755244285	1.5401417467045657e-4
HCC	chr5	37834611	2668	GDNF	-	-211	22146	2.7812194738757277	-0.36217601775221836	18.400505355414708	1.540218806399726e-4
HCC	chr20	58587625	79160	LINC01711	+	47147	967	-2.321912271700541	-0.770171687256037	18.40045344677514	1.5402405060659243e-4
HCC	chr17	50328250	64132	XYLT2	+	17782	15154	-2.8589461208821447	-0.7878128062807318	18.400302129544727	1.540342564061615e-4
HCC	chr6	167093580	1235	CCR6	+	18227	27335	-2.7026028832413744	-0.8664624489363018	18.400225489107576	1.540384259114917e-4
HCC	chr7	56811657	401357	LOC401357	-	-1079	3613	-2.2230000464518858	0.10951127400639354	18.399753047171707	1.54074596417843e-4
HCC	chr2	106056138	84417	C2orf40	+	9519	12497	-2.5840343008320796	-0.15625712818873294	18.39965496805646	1.5408050064824437e-4
HCC	chr1	229088248	100616234	MIR4454	-	-86553	119	-2.6222685842600306	-0.4201927371639945	18.399500405609054	1.5409097275155214e-4
HCC	chr20	33864869	128866	CHMP4B	+	-53565	43064	-2.5264316748435744	-0.37966063346000106	18.399384455987352	1.5409682828060084e-4
HCC	chr4	7484427	100422826	MIR4274	+	-24399	91	-2.764261283334186	0.10041058440949588	18.399377876311647	1.5409682828060084e-4
HCC	chr9	36840832	100616289	MIR4475	-	17233	61	-2.248409003144639	0.017848928603630597	18.39932817401003	1.5409882109651654e-4
HCC	chr9	65481845	220869	CBWD5	+	193989	5996	-2.524519001711141	-0.7165186152857621	18.39927447513989	1.5410113718042462e-4
HCC	chr5	170045627	100616498	MIR378E	+	-17139	79	-2.212203374871954	-0.21452742961212523	18.399119352241875	1.5411165615941013e-4
HCC	chr19	54608936	10859	LILRB1	+	7994	20601	-2.3647783423611175	-0.4852005651238566	18.398960057661142	1.5412251331185605e-4
HCC	chr3	47803144	22907	DHX30	+	-235	14064	-4.045862471399682	-1.4968166653123198	18.39883879739861	1.5413029468625786e-4
HCC	chr9	89476021	10507	SEMA4D	-	-3675	118906	-2.780160482780464	-0.10847187652037844	18.398405927049346	1.5416328554403906e-4
HCC	chrX	152118006	4104	MAGEA5	-	67	3891	-2.593143642106933	-0.7029958922952566	18.39828727283617	1.5417085818752552e-4
HCC	chr15	93048262	56963	RGMA	-	-24898	29755	-2.138325595625246	0.05498366141584934	18.397283812644044	1.5425004113501885e-4
HCC	chr9	135791179	57582	KCNT1	+	-88994	90963	-2.2172701987263883	-1.03819783957469	18.39725574827427	1.5425028452407567e-4
HCC	chr12	131164651	116437	LINC01257	+	360	47921	-2.2338675627106097	-0.3495051787433797	18.397169085119735	1.5425527170423594e-4
HCC	chr3	43998460	406929	MIR138-1	+	115752	99	3.093982193939109	-0.4424070078271082	18.397090542135793	1.5425960168917002e-4
HCC	chr20	63316655	57642	COL20A1	+	-23469	37748	-2.269603349322536	-0.6700695429635884	18.396600579227343	1.542972436253994e-4
HCC	chr15	63503245	9960	USP3	+	1266	90130	-3.280044494964401	-0.07913113969865229	18.39645647616503	1.5430552729427905e-4
HCC	chr3	147989454	100507461	LINC02032	+	88705	9871	-2.463861628511909	-0.2606832295841262	18.396443360020278	1.5430552729427905e-4
HCC	chr22	38873063	23466	CBX6	-	729	10908	4.078799258273982	-0.6816044958865676	18.396423116752416	1.5430552729427905e-4
HCC	chr9	89537304	10507	SEMA4D	-	57608	102460	-2.5616406637839653	-0.6765155393887858	18.396106162982562	1.5432916734906788e-4
HCC	chr20	46057730	57468	SLC12A5	+	-28548	30969	2.7162862464546738	0.09054245263761784	18.39430079744365	1.5447342865010805e-4
HCC	chr8	83730663	103352670	LINC01419	+	-326905	5140	-2.0853881153489953	-0.3148900832577356	18.39410233446653	1.5448748743372291e-4
HCC	chr14	23118701	1053	CEBPE	-	-910	2306	-2.417455496793845	-0.33453608015948644	18.393257581994682	1.5455396045966868e-4
HCC	chr17	21686514	100134444	KCNJ18	+	6009	12090	-2.2854398312459026	-0.4945896764300062	18.393000787301006	1.5457275857581207e-4
HCC	chr1	168304080	9095	TBX19	+	-23040	33389	-2.95790161720821	-0.7201342765730513	18.39215083468323	1.5463969055370155e-4
HCC	chr8	142249961	619434	LINC00051	+	-51605	10648	-2.2004852296577777	-0.2843687051763527	18.392064564442762	1.5464465884113592e-4
HCC	chr17	34583583	124842	TMEM132E	+	-2834	58570	-2.0695813766199906	-0.47567560844768714	18.39198225958131	1.5464798933504238e-4
HCC	chr17	80451366	4884	NPTX1	-	-25238	9772	-2.364529282866294	0.3146916776481033	18.391973423292754	1.5464798933504238e-4
HCC	chr19	55500597	284297	SSC5D	+	-12094	30597	-2.471176856020825	0.19845043412872634	18.391689975298384	1.5466896258990959e-4
HCC	chr7	15089108	1607	DGKB	-	114331	829729	-3.177693704738271	-0.6027235333812428	18.39123213127742	1.5470409750691688e-4
HCC	chr21	45999199	1291	COL6A1	+	-17450	23301	-2.4364411738129066	-0.40096731170884453	18.391091143534325	1.547135108012078e-4
HCC	chr19	55366134	284418	FAM71E2	-	2882	8345	-2.5868289501527535	-0.9046432917240211	18.391022845070083	1.547170223584101e-4
HCC	chr5	18793490	646241	LINC02223	+	-986216	4582	-2.3406544019751987	-0.3435678126428656	18.390958257310686	1.547194240169756e-4
HCC	chr1	3602616	1953	MEGF6	-	-8879	123554	-2.667231525361555	-0.8997533026720554	18.390943166210413	1.547194240169756e-4
HCC	chr10	131087757	101927489	TCERG1L-AS1	+	7461	560	-2.162729886633488	-0.3067211529997811	18.39077540139305	1.5473101278727928e-4
HCC	chr11	117795743	57453	DSCAML1	-	-1518	369490	-2.952882764379137	-0.25680542301994774	18.39057072191529	1.5474560038372198e-4
HCC	chr8	130765010	114	ADCY8	-	-275579	260289	-2.374198446047665	-0.04916019722559516	18.39030638562096	1.547634704375094e-4
HCC	chr7	154053045	1804	DPP6	+	-627	841873	2.602187533326104	-0.4715924021985857	18.390300597112514	1.547634704375094e-4
HCC	chr2	26814737	1058	CENPA	+	-28722	8573	-2.3995072176262977	-0.42425580306913874	18.390066835441836	1.5478042356506736e-4
HCC	chr8	112133757	100302225	MIR2053	+	509736	91	-2.5166122342182486	0.6624963223186857	18.390032335398786	1.5478119133362364e-4
HCC	chr15	67823546	390598	SKOR1	+	-3842	14133	2.889055020408993	-0.5892257316618355	18.389206382369643	1.548462641116111e-4
HCC	chr4	1603902	152877	FAM53A	-	-80089	44111	-2.555513678953786	-0.9298484830248728	18.38912369382183	1.5485094843327695e-4
HCC	chr8	12796607	101409254	LINC00681	+	-2367	24052	-2.5292224279815936	-0.5042092082683858	18.38907058196962	1.548532292107497e-4
HCC	chr9	97854424	2304	FOXE1	+	-1169	3461	2.3590166801416848	-0.646859926561949	18.388964906798183	1.5485978198771674e-4
HCC	chr8	141551125	389690	MROH5	-	43895	73402	-2.191475328837157	0.6507891646728112	18.388750940961522	1.548751368434412e-4
HCC	chr19	33797706	79047	KCTD15	+	-860	18916	4.0310193914965975	-1.0845249065106077	18.388596764299834	1.5488429758869342e-4
HCC	chr8	144700142	80728	ARHGAP39	-	14330	156634	2.2727179976529746	0.08769524666541093	18.388588147859124	1.5488429758869342e-4
HCC	chr12	132214150	50614	GALNT9	-	8122	9657	-2.709764759443294	-0.6061829490539686	18.388443202484922	1.5489404409576137e-4
HCC	chr16	31487554	6524	SLC5A2	+	-4436	7653	2.695198523703659	-0.3795370737121983	18.38830335313289	1.5490337695830088e-4
HCC	chr11	1038465	4588	MUC6	-	1759	23883	-2.767585752761707	-0.6397528737885098	18.388067442640725	1.5492052050671378e-4
HCC	chr4	8977026	3166	HMX1	-	105209	25742	-2.0865483680356745	-0.05007009307677573	18.38778004698306	1.5494185253507836e-4
HCC	chr11	1874383	4046	LSP1	+	-3459	21340	-2.4033824352704274	-0.394793101737176	18.38769664814624	1.549451625357528e-4
HCC	chr5	178275044	85007	PHYKPL	-	42222	24349	-2.287968038623313	-0.0549099908408565	18.387680765249783	1.549451625357528e-4
HCC	chr19	58003523	80095	ZNF606	-	177	26294	2.0097851595832035	-0.0070024368392393194	18.387664210238142	1.549451625357528e-4
HCC	chr21	44521228	114043	TSPEAR-AS2	+	-4013	1763	-2.264336508958204	-0.1644228300149795	18.387470653471922	1.5495886638870786e-4
HCC	chr13	58957577	106144531	LINC00374	-	724460	21421	-2.68854779592006	-0.9340987844178434	18.38733808028673	1.5496681392728002e-4
HCC	chr12	34199148	84920	ALG10	+	-176867	6021	-2.9391148841802894	-0.25693738771401714	18.38731007000375	1.5496681392728002e-4
HCC	chr10	125895858	92565	FANK1	+	677	113058	3.5713034184680725	-0.13058475158927285	18.38729780302892	1.5496681392728002e-4
HCC	chr7	156129835	389602	LOC389602	+	-167203	5760	-2.7046826982139773	-0.9572498882298683	18.38713784386512	1.5497778710895344e-4
HCC	chr2	176085317	344191	EVX2	-	1355	3856	2.2680486942969424	-0.26320167639582787	18.386830365660195	1.55000760976926e-4
HCC	chr14	90501234	105370619	LOC105370619	-	-15975	1404	-2.4381582481650157	-0.5529048083539094	18.386490373074906	1.5502579615140794e-4
HCC	chr9	129171822	389792	IER5L	-	-6439	2710	-2.3719714100135754	-0.44568363130939137	18.386472553371746	1.5502579615140794e-4
HCC	chr2	241953119	102723927	LINC01238	+	17564	6594	-2.6820105881098018	-0.6232474254218483	18.386333872696724	1.5503504229011424e-4
HCC	chr1	200734012	23271	CAMSAP2	+	5546	121150	-2.7271054513471324	-0.7111077026270344	18.386300230873466	1.5503574215921612e-4
HCC	chr16	88937640	100129697	LOC100129697	+	2397	11488	-2.6726524753587073	-0.6544417119668412	18.38620240034477	1.5504166496352703e-4
HCC	chr18	9708336	11031	RAB31	+	-105	154326	2.8103177536518293	-0.30005709272170894	18.38603643137489	1.5505140983727817e-4
HCC	chr14	53955729	652	BMP4	-	679	5315	2.6855002719752394	0.08429119633301015	18.386006731162688	1.5505140983727817e-4
HCC	chr1	1146453	254099	LINC01342	+	-9436	7038	-2.3843563103384473	-1.185415044203764	18.385985355299933	1.5505140983727817e-4
HCC	chr3	49657884	327	APEH	+	16118	9500	-2.4870523957948416	-0.24800583023410458	18.385982486479676	1.5505140983727817e-4
HCC	chr9	135105732	10439	OLFM1	+	-18064	33517	-2.5238199273587214	-0.852156361423215	18.38591496728617	1.5505486673488637e-4
HCC	chr14	104157689	26153	KIF26A	+	-18966	42176	-2.089309906343882	0.24948935812379477	18.385847925014208	1.5505828492622643e-4
HCC	chr9	133273901	28	ABO	-	-1313	20039	-2.8594327786422955	-0.16279145223039648	18.38528056722943	1.5510125226936226e-4
HCC	chr10	116675282	143379	C10orf82	-	5018	8053	-2.521873197120017	-0.43477707408655353	18.385269927426585	1.5510125226936226e-4
HCC	chr17	76538350	114757	CYGB	-	445	10558	-2.555988295575689	-0.37985903232305057	18.385150429815347	1.5510697712409758e-4
HCC	chr2	106886541	84620	ST6GAL2	-	-300	85242	3.742351350918893	-0.18485761239717524	18.385149525892885	1.5510697712409758e-4
HCC	chr1	3582269	693135	MIR551A	-	21479	95	-2.1783803675905213	-0.4364412660303131	18.38493302452852	1.5512094665339575e-4
HCC	chr7	57227089	105375297	LOC105375297	-	4915	1006	-2.5325491850540462	-0.8441419803121273	18.384927853617334	1.5512094665339575e-4
HCC	chr10	132222799	282974	STK32C	-	-26309	41627	-2.3262352888344746	-0.028567393246276274	18.384783240479393	1.551306819089934e-4
HCC	chr14	99698869	10858	CYP46A1	+	-14451	42884	-2.337183056658546	-0.3175080322321204	18.384622619246336	1.5514172121472862e-4
HCC	chr13	112104727	100505996	SOX1-OT	+	2392	897	2.6609373302230503	-0.07536784270399119	18.384446097142195	1.5515405611928162e-4
HCC	chr9	102749220	414319	LINC00587	+	-229583	137873	-3.0209722036199422	-0.9843795002348444	18.384304248969173	1.551618428728039e-4
HCC	chr16	35543593	100130700	TP53TG3HP	-	36423	2083	-2.2075238664999524	-0.11412260391701602	18.384277334757385	1.551618428728039e-4
HCC	chr9	34971615	23349	PHF24	+	-13420	24350	-2.9530212111196374	-1.2513077981752294	18.38427537000014	1.551618428728039e-4
HCC	chr8	143383129	114822	RHPN1	+	-14274	15366	-2.2926288868900064	-0.6318345816173119	18.38408369293313	1.551754137107527e-4
HCC	chr9	135552967	29991	OBP2A	+	-6828	3831	-2.378329162085044	-0.7475860502823375	18.38335640352988	1.552288651005492e-4
HCC	chr5	171427067	8817	FGF18	+	-7404	37964	-2.383213462552045	-1.070630933135212	18.383352970739345	1.552288651005492e-4
HCC	chr10	113260099	6934	TCF7L2	+	-130466	38045	-2.497111473367689	-0.30248804564806603	18.383352378878534	1.552288651005492e-4
HCC	chr1	241135145	100422856	MIR3123	+	-2873	75	-2.585102767838208	-0.7779959432086977	18.38328127513538	1.5523261850471638e-4
HCC	chr10	132232466	282974	STK32C	-	-16642	41627	-2.2639771800423456	-0.8704087074445128	18.383207631239266	1.552365789791902e-4
HCC	chr16	85541242	23199	GSE1	+	70181	64784	-2.320621066237807	-0.3427854219215579	18.382985719431197	1.552526200819722e-4
HCC	chr1	58624588	4070	TACSTD2	-	47094	2072	-2.445248488135908	-0.23551648366674427	18.38292657691892	1.5525539951597003e-4
HCC	chr22	39245028	5155	PDGFB	-	-27	21697	3.0718886935635026	-1.0397788433916204	18.382734006169223	1.5526905162660022e-4
HCC	chrX	89417170	90316	TGIF2LX	+	504771	943	-2.862197286209547	-0.4853900966827576	18.382686849557075	1.552708546733569e-4
HCC	chr22	44351538	85352	SHISAL1	-	38687	69175	-2.6565173479000612	-0.7201734662774691	18.381957406915227	1.5532685170195057e-4
HCC	chr2	85104078	83439	TCF7L1	+	29382	176929	-2.4850289602527362	-0.8746985839862869	18.381949752158015	1.5532685170195057e-4
HCC	chr11	119317041	4162	MCAM	-	-89	8607	4.089753800434606	0.22383007211355063	18.381606539382787	1.5535279212737952e-4
HCC	chr9	93228460	65268	WNK2	+	-43530	134444	-2.2044805834486776	-0.015665833836237795	18.381420708028188	1.5536590345103954e-4
HCC	chr1	3543255	693135	MIR551A	-	-17535	95	-2.6991589712902795	-1.2600953909763057	18.381388650376522	1.553664765830125e-4
HCC	chr3	134599289	339855	KY	-	-51756	51123	-2.452580703053495	-1.0254549804279482	18.381275107308582	1.5537369429401317e-4
HCC	chr21	38507444	2078	ERG	-	8940	118477	-2.116764313616845	-0.01855031299140235	18.381084810808908	1.5538717161373052e-4
HCC	chr19	30063879	8725	URI1	+	-121640	74374	-2.4104237711704104	0.17474600022776365	18.380887403114002	1.5540123011782922e-4
HCC	chr8	143719117	225689	MAPK15	+	-2780	6127	-2.2339985225247037	-0.47394845298796895	18.38060036299411	1.554226011047273e-4
HCC	chr10	128481714	101927381	LINC01163	+	-195764	31777	-1.9980214266360201	0.09601245532141645	18.38040258746455	1.5543669289356168e-4
HCC	chr6	166412508	51660	MPC1	-	29495	18094	-2.911487894920355	-0.7400224133482265	18.379875456088293	1.5547765889988878e-4
HCC	chr5	171266131	30012	TLX3	+	43153	2851	-2.763793323027479	-0.31040108356540647	18.379589369364574	1.5549896272683131e-4
HCC	chr10	126688174	118611	C10orf90	-	17664	167665	-2.3485208012838537	-0.09197998684201378	18.379386756449946	1.5551345637694952e-4
HCC	chr5	1594306	728609	SDHAP3	-	-225	22574	2.6695885242702224	-0.25994017863736846	18.378966494101206	1.5554571826873395e-4
HCC	chr22	22819674	723778	MIR650	+	3102	96	-2.6833681021623788	-0.3934731253524406	18.378768378775767	1.5555984915896498e-4
HCC	chr14	20460574	90809	PIP4P1	-	-1038	3760	-2.3452486059217574	-0.9116464942507378	18.378653791869915	1.55567161405129e-4
HCC	chr12	113671646	100506465	LINC01234	-	-102037	29107	-2.2124718741628344	-0.5531665482817869	18.37831230371384	1.555930017257556e-4
HCC	chr10	84177632	387695	C10orf99	+	-3834	11497	-2.231432507111495	-0.4774838995678284	18.378266311987346	1.5559471393204955e-4
HCC	chr1	201539272	376693	RPS10P7	+	-19368	689	4.233674294864231	0.12916065913747346	18.3777992340484	1.5563081676528073e-4
HCC	chr19	639664	27006	FGF22	+	231	3809	4.46888055734517	0.004071388492786427	18.377204299359278	1.5567719328206525e-4
HCC	chr11	2853787	338653	KCNQ1-AS1	-	-7782	21435	-2.8951157881310583	-1.0995890590892516	18.377181490228153	1.5567719328206525e-4
HCC	chr13	35475344	4081	MAB21L1	-	-1351	2907	-2.559390971843797	-0.16690207984881425	18.377134372789328	1.556789985093024e-4
HCC	chr3	195809878	4585	MUC4	-	-2095	65208	-2.1067714462537652	-0.3090834704377888	18.376849322616124	1.5570024566807683e-4
HCC	chr20	5471163	643406	LOC643406	+	33	5939	-2.37003913269616	-0.4552484104858473	18.376068097576663	1.5576205245935648e-4
HCC	chr22	11605773	102723769	LOC102723769	+	291633	59129	-1.9966221975917302	0.48271981363303673	18.375811806250816	1.5578095974312067e-4
HCC	chr7	74000753	2006	ELN	+	27036	42118	-2.2115027735830135	-0.5760503480277528	18.375703189931993	1.5578779454353684e-4
HCC	chr9	123362975	286204	CRB2	+	5804	11557	-2.106480883343483	-0.3120995116288584	18.375449927579666	1.558064573360153e-4
HCC	chr4	17708977	27146	FAM184B	-	-72535	149427	-2.6166000654950103	-0.4495395045960086	18.3752828640985	1.5581807299033188e-4
HCC	chr6	168385016	64094	SMOC2	+	56135	226844	-2.5990075774426704	-1.108753870707259	18.375249946583118	1.5581871879262308e-4
HCC	chr20	42085776	84181	CHD6	-	467282	216392	-2.7082565931823908	-0.4648740457452984	18.374696420072766	1.5586194568377175e-4
HCC	chr8	85277395	377677	CA13	+	-31908	38587	-2.612585124183266	0.18346695233442795	18.374632046351955	1.5586516494089925e-4
HCC	chr5	178576916	91522	COL23A1	-	-13639	352940	2.7211034082401793	-0.29200729683149657	18.374506148556833	1.5587341738103113e-4
HCC	chr8	1854948	9639	ARHGEF10	+	-30972	134666	-2.693395788637687	-0.3799046254115829	18.374461862803983	1.558749935463263e-4
HCC	chr7	154676586	100132707	PAXIP1-AS2	+	251931	18334	-2.421518972868155	-0.2678861497713047	18.3739620165395	1.5591384355322657e-4
HCC	chr21	36593110	23562	CLDN14	-	16541	115949	-3.188383362972157	-0.4334381068235346	18.373935186204193	1.5591399181018296e-4
HCC	chr10	131253127	256536	TCERG1L	-	-58594	219330	-2.2320018158478865	-0.5037118975081992	18.373625891542474	1.5593725576817436e-4
HCC	chr22	37207151	6753	SSTR3	-	-3538	6453	-2.6835688076648165	-1.0120368871737313	18.373404845979977	1.5595329986087394e-4
HCC	chr20	61896860	100302168	MIR1257	-	-56802	117	-2.182281722822805	-0.6899680794146401	18.373271325399656	1.5596218112039111e-4
HCC	chr12	117646478	4842	NOS1	-	284676	153661	-2.064058014138085	-0.4340999433718831	18.37319960871094	1.5596600375290196e-4
HCC	chr2	240740148	375318	AQP12A	+	-48303	6639	-2.7434934848997647	-0.6005683576336004	18.372993700948577	1.5598081164442586e-4
HCC	chr15	34495031	100302160	MIR1233-1	-	-33340	82	2.734041369896156	-0.6748796851095332	18.372812604713005	1.5599358960564525e-4
HCC	chr20	62532801	128826	MIR1-1HG	+	17652	20312	-2.2813509668682856	-0.8871869094804133	18.372579756224113	1.56010606090634e-4
HCC	chr3	54603201	790952	ESRG	-	-36656	7734	-2.442922164845843	-0.5041388630206799	18.372503222735723	1.560148244395738e-4
HCC	chr14	104167801	26153	KIF26A	+	-29078	42176	-2.494431950982103	-0.39485120876480206	18.37228661594893	1.5603050996873243e-4
HCC	chr2	94873716	150483	TEKT4	+	-2283	5397	-2.2728807111628146	-0.6907021727197686	18.3722616408865	1.5603050996873243e-4
HCC	chr2	74679724	10505	SEMA4F	+	-25496	29627	-2.890490736418118	-0.645260976164647	18.372234183941664	1.56030709955138e-4
HCC	chr5	177569173	54540	FAM193B	-	14588	34797	-2.4645572119368633	-1.0564177183004577	18.372184685014545	1.5603271502483707e-4
HCC	chr10	81875358	10718	NRG3	+	-44	1111866	2.41197607235887	-0.17815764166992581	18.37205958788721	1.5603905809202873e-4
HCC	chr13	73632816	100874155	LINC00392	+	-68572	23636	-2.2984608062384497	-0.746727783167455	18.372057202270618	1.5603905809202873e-4
HCC	chr5	1701390	100422966	MIR4277	-	-7478	84	-2.134607525492167	-0.36933982052081316	18.37190262481063	1.5604966916631864e-4
HCC	chr12	49707352	91010	FMNL3	-	-62	69474	-3.4890716711805005	-0.007837085434787752	18.371396123072888	1.5608822679116788e-4
HCC	chr9	97854557	2304	FOXE1	+	-1302	3461	2.7280686911260656	-0.534150103659467	18.37138187482747	1.5608822679116788e-4
HCC	chr4	100049319	256880	LOC256880	+	-98825	87212	-2.6185711131416727	-0.17806439745406658	18.370995363683832	1.561178441247879e-4
HCC	chr8	126713976	157638	FAM84B	-	155510	6029	-2.8726895214646904	0.06900252314376563	18.370651682047153	1.561439571785576e-4
HCC	chr14	96592746	10914	PAPOLA	+	-89881	64252	2.7081233275843517	0.09471555529109435	18.370517314716132	1.561529192207355e-4
HCC	chr16	83118109	101928417	LOC101928417	-	127811	37069	-2.1327724145612823	-0.6034818247270125	18.370319381984107	1.5616709173725207e-4
HCC	chr15	84156265	440299	DNM1P41	-	-14719	4438	-2.38820432162632	-0.4871085028889737	18.370263939740454	1.5616958598679663e-4
HCC	chr17	83097978	284207	METRNL	+	-18287	15436	-2.6060141473320155	-0.25449854498589336	18.370008733990147	1.5618658391208326e-4
HCC	chr6	50850604	7021	TFAP2B	+	-31878	28888	2.35792394194377	0.12954009458551446	18.370006548088845	1.5618658391208326e-4
HCC	chr6	29972328	10255	HCG9	+	2787	3286	-3.289442578102755	-0.5155823216946335	18.36985578722763	1.5619494928555976e-4
HCC	chr5	4493449	101929153	LINC02114	+	280032	1385	-2.312886712127118	-0.2182456699662142	18.369839812815584	1.5619494928555976e-4
HCC	chr8	1495460	100507435	DLGAP2-AS1	-	-126204	56155	-2.5715417825193914	-0.7427981245523829	18.36982947163215	1.5619494928555976e-4
HCC	chr3	52533606	64943	NT5DC2	-	-171	9409	3.5888929025467187	0.23721924823414087	18.369559103955666	1.5621506454481423e-4
HCC	chr2	115162218	57628	DPP10	+	-111	683646	2.4841172978524275	0.35277388328056725	18.36946164425389	1.562210047957673e-4
HCC	chr10	29257256	84569	LYZL1	+	31805	22169	-2.342682802787555	-0.410503375556693	18.36940001587714	1.5622400735066042e-4
HCC	chr13	99971421	85416	ZIC5	-	-488	8946	-3.099795317160605	-0.09471286330548861	18.369292845524086	1.562307442378435e-4
HCC	chr8	142941496	1585	CYP11B2	-	23653	7285	-2.263639618327616	-0.1329809984162968	18.36917427862788	1.562384159669663e-4
HCC	chr5	121852321	94033	FTMT	+	-366	874	-2.1099797631666286	-0.10154681741213281	18.368932881466883	1.5625616109980495e-4
HCC	chr19	55366341	284418	FAM71E2	-	3089	8345	-2.68549031362341	-0.5454323158489964	18.368452420197407	1.5629351743388963e-4
HCC	chr12	34211619	84920	ALG10	+	-189338	6021	-2.758478991969805	-0.3946665946261402	18.368243549454526	1.5630860049524185e-4
HCC	chr17	148506	653486	SCGB1C2	+	-10935	1422	-2.789297891451023	-0.18449704564488423	18.367955777736086	1.5633015866995382e-4
HCC	chr16	1194882	25823	TPSG1	-	-30372	3604	-2.8263673587182305	-0.22713348268329908	18.36735909492731	1.5637707132700208e-4
HCC	chr8	6348804	100287015	LOC100287015	-	-57744	2993	-2.461951352076832	-0.4198784923675239	18.36725676243352	1.5638341796744812e-4
HCC	chr8	100649445	169166	SNX31	-	-220	76782	2.4079958060303808	-0.2223404910964518	18.367203897070034	1.5638570465676476e-4
HCC	chr20	26209339	284801	MIR663AHG	-	106	22215	2.32482183337279	-0.4020414014515846	18.36702528840879	1.5639642559720613e-4
HCC	chr7	47834120	80099	C7orf69	+	-38829	24556	-1.9658923305451395	0.058408467010508676	18.3670232736357	1.5639642559720613e-4
HCC	chr18	78856850	27164	SALL3	+	123425	18695	-2.1206854839054885	-0.146334239731056	18.36683442289521	1.5640884559514617e-4
HCC	chr7	5608331	6624	FSCN1	+	-15526	13852	-3.2228517218623627	-1.0135757722030927	18.36682196310082	1.5640884559514617e-4
HCC	chr5	60211059	25859	PART1	+	276654	59945	-2.3478890429385464	-0.5340773832980213	18.36669130904182	1.5641751874570734e-4
HCC	chr2	74307891	57835	SLC4A5	-	-7134	93592	-2.2851680059527673	-0.27352408348828366	18.366146752553487	1.5646017742726185e-4
HCC	chr11	69703769	9965	FGF19	-	-569	6101	2.748935826890146	-0.5240386572677691	18.36585805640248	1.5648183281766727e-4
HCC	chr2	203734846	940	CD28	+	-28371	32438	-2.9400324838426304	-1.0360335824766698	18.365657827828663	1.5649464607423187e-4
HCC	chr10	133255452	101927671	MIR202HG	-	7567	1407	-2.4500120367002043	-0.29427577988869436	18.365652044376027	1.5649464607423187e-4
HCC	chr9	97854637	2304	FOXE1	+	-1382	3461	2.668845449361678	-0.2291923515035699	18.365619146245237	1.5649529463349827e-4
HCC	chr5	2576863	101234261	LSINCT5	+	135728	2647	-2.4775471120327714	-0.7816641615487308	18.36553245871643	1.5650036136412803e-4
HCC	chr19	46414181	83987	CCDC8	-	519	3334	-2.1585555824138734	-0.6130278194854439	18.3648135903384	1.5655538096681076e-4
HCC	chr17	79089952	64772	ENGASE	+	-15015	13667	-2.40158818180647	-0.7024329097281623	18.36478865423429	1.5655538096681076e-4
HCC	chr8	51790692	137902	PXDNL	-	-18753	489869	-2.60623339091347	-0.07712227153483912	18.364787738337697	1.5655538096681076e-4
HCC	chr3	129045950	2815	GP9	+	14817	1645	2.476651582875642	-0.436799040863346	18.364594731661427	1.565691863219823e-4
HCC	chr7	159158100	7434	VIPR2	-	13143	116783	-2.3175751106783617	0.06926060575651743	18.364320685081154	1.5658965313543061e-4
HCC	chr9	98807733	79695	GALNT12	+	-34	42383	3.181493411911513	-0.515799170507635	18.36402545212499	1.566118641287988e-4
HCC	chr11	67850924	645332	FAM86C2P	-	45588	13570	-2.33217805129316	-0.559765782990583	18.363626161006863	1.5664263311802328e-4
HCC	chr9	127676776	100500872	MIR3911	-	-14019	109	-2.4233501574855225	-0.2846395386662107	18.36327487028104	1.5666946117784967e-4
HCC	chr7	51805667	23242	COBL	-	488806	252462	-2.682933859502909	-0.22442935280104023	18.36312511896532	1.566797197024999e-4
HCC	chr20	42110387	84181	CHD6	-	491893	216392	-2.751153349126164	0.1419614479445457	18.363003502239124	1.5668766518797783e-4
HCC	chr2	219479710	100996693	LOC100996693	+	16645	1933	-2.793803427183537	-0.6254830476277167	18.36290758055351	1.5669349791070254e-4
HCC	chr1	3507855	693135	MIR551A	-	-52935	95	-2.527950397536074	-0.3485446975036817	18.36286491913465	1.566949506087059e-4
HCC	chr14	105051545	29933	GPR132	-	-14005	16162	-2.84822197860436	-0.5881085572418345	18.362196088842836	1.567479094565268e-4
HCC	chr1	245366980	111216275	KIF26B-AS1	-	132463	28074	-2.496867308305722	-0.05946662764026231	18.362115262079463	1.5675250262439945e-4
HCC	chr1	28814571	4985	OPRD1	+	-2429	51555	-2.2851876911319944	-0.19892616525630633	18.361707601766554	1.5678398829687654e-4
HCC	chr7	158016316	100506585	LOC100506585	+	-161731	11506	-2.490426592877584	-0.4578610659083605	18.361607359438146	1.5679018031765352e-4
HCC	chr22	47465417	101927722	LINC01644	-	-21694	25813	-2.1352765950326886	-0.09199827831250094	18.361487242170746	1.5679800823037318e-4
HCC	chr5	5570840	23379	ICE1	+	-148167	67562	-2.5948240280288193	0.252318570048066	18.36132825236858	1.5680744838696448e-4
HCC	chr7	1200273	340260	UNCX	+	32109	4945	-2.2662934729537114	-0.12266567894717881	18.36132254513395	1.5680744838696448e-4
HCC	chr10	93074551	1592	CYP26A1	+	-661	3995	3.6419963509535003	-0.43924235600115547	18.361002598230193	1.5683172510826002e-4
HCC	chr8	144037867	102465509	MIR6846	-	-19513	60	-2.8982988244533807	-0.827576911407441	18.360876723300564	1.5684002917657798e-4
HCC	chr2	98932164	343990	KIAA1211L	-	-4057	142376	-2.817220419932286	-0.317366193624329	18.360523625564134	1.5686704038672826e-4
HCC	chr9	134728317	414316	COL5A1-AS1	-	75474	3459	-2.141420788100434	-0.1566960073457198	18.360413009620828	1.5687409002037163e-4
HCC	chr17	6461251	54478	PIMREG	+	-16836	6651	-2.6627692067869955	-0.7177745782637467	18.36031407548741	1.568801781251129e-4
HCC	chr5	122077693	4015	LOX	-	470	14029	3.200611708340341	-0.04484752170714838	18.360167545922124	1.5689018567215755e-4
HCC	chr8	123596443	114907	FBXO32	-	55190	43367	-2.696111087616828	-0.6549581002395926	18.359982259782157	1.5690338552032645e-4
HCC	chr8	133062554	6503	SLA	-	2196	23631	-2.5068332592979212	-0.03086795465043125	18.359900952914273	1.569080231687022e-4
HCC	chr16	88901290	101927793	LOC101927793	+	-17775	3622	-2.248304317162533	-0.8076455698141665	18.359720490450755	1.5692082729913294e-4
HCC	chr19	6758386	10045	SH2D3A	-	-9126	15351	-3.29667828319712	-1.2146700675303461	18.359100546883496	1.569690609865148e-4
HCC	chr16	54933377	10265	IRX5	+	-2178	3285	2.457914696391238	-0.6231860903655567	18.35908495849562	1.569690609865148e-4
HCC	chr2	1754240	7837	PXDN	-	9693	112661	-2.314877240148913	-0.8390955176183524	18.35874325758754	1.5699515568475277e-4
HCC	chr5	38445779	133584	EGFLAM	+	-303	20005	-2.2315326241297075	-0.48908060057135183	18.358535942393523	1.5701017993559815e-4
HCC	chrX	69529136	27112	FAM155B	+	-23901	27274	-2.9278713062084987	-1.1244301111242594	18.358501811627157	1.5701093317543188e-4
HCC	chr1	247332234	84838	ZNF496	-	294	34528	3.9451428399256687	0.23874286388548427	18.358115660337653	1.570401953074976e-4
HCC	chr19	5238758	5802	PTPRS	-	-102045	135296	-2.764183688807009	-0.6008362245047386	18.358096777850378	1.570401953074976e-4
HCC	chr22	24427142	135	ADORA2A	+	420	14800	-2.5393309468453222	-0.41535057643660583	18.358071008751025	1.5704025957369823e-4
HCC	chr2	109418497	100423027	MIR4266	-	104872	55	-2.794271392031614	-0.17234096969858334	18.357883092865556	1.5705368919362322e-4
HCC	chr15	101980242	100288486	DDX11L9	-	1149	2536	2.1358455804699177	0.43462082883023584	18.357828897059097	1.570560967768316e-4
HCC	chr7	4221195	221935	SDK1	+	-91510	139315	-2.1668168605721094	-0.6632486326782115	18.357627194850533	1.5707066435182695e-4
HCC	chr9	134655205	414316	COL5A1-AS1	-	2362	3459	-2.1014656635791726	-0.5006384223208832	18.35749729887552	1.5707931318073757e-4
HCC	chr3	48659555	1951	CELSR3	-	-3360	26453	-2.804697781223466	-1.1093361284012124	18.357381829747176	1.5708677304248137e-4
HCC	chr11	125220666	63876	PKNOX2	+	-56003	268727	-2.172040122077924	-0.2227797496743751	18.35729603391775	1.5709178667690698e-4
HCC	chr7	1028474	84310	C7orf50	-	42	3935	-0.6565480584924499	-0.1915618364397064	18.357167282394112	1.57100342392068e-4
HCC	chr10	44881236	643236	TMEM72	+	30080	25695	-2.5317876880227757	-0.32829520505052345	18.35685521536982	1.5712401552936143e-4
HCC	chr22	36937634	1439	CSF2RB	+	-24001	26805	-2.8275953948221133	-0.6639198884869254	18.35659090518803	1.5714375332358856e-4
HCC	chr9	135218102	401557	LOC401557	+	-36493	5698	-2.240535140734078	0.1860507539661942	18.35645216742082	1.571531356643582e-4
HCC	chr9	127211583	84253	GARNL3	+	52079	129888	-2.429379726870254	0.23703706865903573	18.356317730224397	1.571621638498223e-4
HCC	chr2	239028695	100616397	MIR4440	-	-40219	98	-2.107657668944895	-0.18982063725289647	18.356262671704272	1.5716464454759515e-4
HCC	chr16	58816136	2806	GOT2	-	81779	27227	-2.3858123073170687	-0.4794089908865626	18.356139554889744	1.5717273959054128e-4
HCC	chr6	2579293	105374885	LINC02521	+	55207	6060	-2.508690117056952	-0.18454472873058575	18.355965055213865	1.5718301859641662e-4
HCC	chr7	2660376	155185	AMZ1	+	19146	37008	-2.306075385108593	-0.17829515553144465	18.35596498638888	1.5718301859641662e-4
HCC	chr7	2923038	2768	GNA12	-	78713	116220	-2.0166160568839695	-0.24582407182217644	18.355916098753845	1.5718499063550483e-4
HCC	chr12	49892269	23017	FAIM2	-	-11708	37082	-2.4352589431064673	-0.8414809361108269	18.355875524672918	1.5718627685016082e-4
HCC	chr10	132433826	170393	C10orf91	+	11363	3118	-2.7936379147012893	-0.23601457592334113	18.35555078981401	1.5721100855492726e-4
HCC	chr19	33220392	56301	SLC7A10	-	-5458	17187	-2.183466904482998	-0.28163880899918586	18.355493340015897	1.5721368753809835e-4
HCC	chr5	72418031	167465	ZNF366	-	-89391	67524	-2.631962615424957	-1.2150145009020141	18.355337763442435	1.5722446390328178e-4
HCC	chr6	169957813	100131532	LOC100131532	+	4810	5056	-2.529770042433701	-0.38187652875090367	18.354755701129932	1.5727044144504097e-4
HCC	chr5	176201002	643201	LOC643201	-	1707	56211	-2.602897673496939	-0.4229780928476513	18.35426226130538	1.5730716509929193e-4
HCC	chr1	27576089	27245	AHDC1	-	-27405	69250	2.7404603052647887	-0.4024596211086504	18.35424065220591	1.5730716509929193e-4
HCC	chr3	139044213	389152	PRR23C	-	-679	2791	2.1352437412439156	-0.650498738770743	18.35423591711491	1.5730716509929193e-4
HCC	chr20	47785793	55959	SULF2	-	-271	128659	2.8267697460301657	-0.2508705832683867	18.35413660043472	1.5731330271838914e-4
HCC	chr10	23192264	256297	PTF1A	+	267	1722	3.085399527205155	-0.15929214716395726	18.354052767874975	1.5731816207045657e-4
HCC	chr1	38256121	339442	LINC01343	-	41354	5734	-2.1736867158618582	-0.17195498996546343	18.353994152079736	1.5732093939143068e-4
HCC	chr20	61789135	100128310	LOC100128310	-	69387	2243	-2.1820943210088326	-0.7186004711417371	18.35387565033476	1.5732866185097104e-4
HCC	chr16	3181731	4992	OR1F1	+	22516	939	-2.160673317725164	-0.5276579335040638	18.353708549104706	1.5734039811814995e-4
HCC	chr4	183818771	56977	STOX2	+	-20749	225509	-3.176102518274622	-0.6763110337332839	18.353654151666788	1.5734282754994154e-4
HCC	chr8	97518846	101927066	LOC101927066	-	72349	494634	-2.861819213300886	-0.5869376765158902	18.353251834632132	1.573739925269493e-4
HCC	chr6	67825413	102723883	LOC102723883	+	229938	5152	-2.970741709318462	-0.44533539607651057	18.352987702541746	1.5739374782050225e-4
HCC	chr8	605018	157695	TDRP	-	59237	55992	-2.5248550646097088	-1.0568193235262204	18.35291459238063	1.5739772406023924e-4
HCC	chr5	179336159	9509	ADAMTS2	-	-9271	234580	-2.2049779175401087	0.16370776379342236	18.352876088566532	1.5739884146855464e-4
HCC	chr11	69637839	595	CCND1	+	3266	13370	3.036298480738593	-0.7677920080273356	18.35284116420742	1.5739966320081083e-4
HCC	chr2	1300525	7173	TPO	+	112936	129267	-2.287212062360112	-0.15297971495338186	18.35278013197722	1.5740264185173784e-4
HCC	chr9	88216762	645961	SPATA31C2	-	78281	9177	-2.7104889965211307	-0.5739133061930454	18.352160941947055	1.5745174046218543e-4
HCC	chr9	134503143	6256	RXRA	+	-96561	34005	-2.088085673859698	-0.23337766520383535	18.35182467482092	1.5747746790416878e-4
HCC	chr7	389009	442497	LOC442497	+	-9584	3455	-2.9147635758707056	-0.7714510697597277	18.351750022795493	1.5748157388331232e-4
HCC	chr12	2585532	100874235	CACNA1C-AS2	-	-86688	3721	-2.1720745692912864	-1.0700118326481187	18.351367330718226	1.5751097301395565e-4
HCC	chr15	62186903	107984784	LOC107984784	-	-16415	7147	-3.429717867198346	-0.4561140814402945	18.351344426888907	1.5751097301395565e-4
HCC	chr16	58503263	65009	NDRG4	+	-3120	13477	-2.1540369798867514	-0.5539306060892996	18.35094782605447	1.5754169911241594e-4
HCC	chr14	76761802	22846	VASH1	+	90	21129	2.7589778112285104	-0.26587712832578597	18.350711923053424	1.575591413819291e-4
HCC	chr15	96322573	7026	NR2F2	+	3355	14336	2.6642220077742356	0.023178379570745238	18.350624923094237	1.575636137505956e-4
HCC	chr1	3269260	100422968	MIR4251	+	-141285	61	-2.5964591966686705	0.16141487117073264	18.350607894047506	1.575636137505956e-4
HCC	chr1	2857802	100287898	TTC34	-	68137	148298	-2.0345299914787454	-0.1633448054601186	18.350064104016127	1.576065256772585e-4
HCC	chr1	107141434	22854	NTNG1	+	-842	344308	2.8912881499608294	-0.23973580972291697	18.349619671025977	1.5764122827438288e-4
HCC	chr7	44113640	100616346	MIR4649	+	-2791	64	2.4763147725035566	-0.3904085755171065	18.349382197156544	1.5765881174996025e-4
HCC	chr20	21103028	105372556	LINC00237	-	-3330	18755	2.2474456647175987	0.49903753679357266	18.349133636190057	1.5767731478927478e-4
HCC	chr19	36255586	147929	ZNF565	-	40502	33025	-3.2285424036684534	-0.33710045330816635	18.348963636931032	1.5768830932084578e-4
HCC	chr20	8937182	26767	RNU105B	+	-105997	209	-2.312260525151553	-0.29556187714571663	18.348950847666266	1.5768830932084578e-4
HCC	chr1	205445093	442891	MIR135B	-	-3305	97	-2.2993440987107445	-0.42372933336673385	18.348870267327214	1.5769291186650743e-4
HCC	chr12	22982798	101928441	LOC101928441	+	192838	15952	-2.771383922027802	-0.7575621223638235	18.34859116156366	1.5771394749556988e-4
HCC	chr4	6323512	7466	WFS1	+	-53662	33416	-2.4636174565787985	-0.2385940559543408	18.348373197167795	1.5772950322999254e-4
HCC	chr15	75689251	1464	CSPG4	-	-23597	38527	-2.4812784903733243	-0.01643570166726058	18.348353310598206	1.5772950322999254e-4
HCC	chr11	74703063	25884	CHRDL2	-	-8304	14940	-2.6074519799094156	-0.8581502291175951	18.348231661496207	1.5773750721018552e-4
HCC	chr18	8825270	23255	MTCL1	+	-107899	115407	-2.5850397093344055	-0.5014736346916983	18.348124084286113	1.5774434653610794e-4
HCC	chr8	855021	401442	LOC401442	+	-116473	1827	-2.3387942141985887	-0.8920339543870145	18.34785146404114	1.577648521615694e-4
HCC	chr15	77696829	84894	LINGO1	-	334	83472	-2.3644601803935332	-0.36087090279575007	18.34755679425799	1.577871865795345e-4
HCC	chrX	941561	64109	CRLF2	-	-271162	22228	-2.4768901368946072	-1.0727522544536467	18.3473242216755	1.5780438079823016e-4
HCC	chr20	64113365	2832	NPBWR2	-	6534	1002	-2.5976532198161615	-0.2512861635270579	18.34721370504596	1.578114666253188e-4
HCC	chr9	98693039	9568	GABBR2	-	-16158	421116	-2.342257005216865	-0.4856111898884602	18.347168467522252	1.5781314553612384e-4
HCC	chr5	1383577	100506791	LINC01511	-	3504	16492	-2.1896696103321527	-0.14327528580254278	18.34695689128887	1.57828603341282e-4
HCC	chr6	32362161	10665	C6orf10	-	-9751	79215	-2.953226589368446	-0.5488455245648872	18.34680243338108	1.5783913586148027e-4
HCC	chr18	79059335	374868	ATP9B	+	9940	309008	-2.33685710274618	-0.03798652043077745	18.34677981699845	1.5783913586148027e-4
HCC	chr6	155974411	100302259	MIR1202	+	-27614	83	-2.3666326209979367	-0.7327141621784473	18.3466494256894	1.5784717272545327e-4
HCC	chr4	7686513	84740	AFAP1-AS1	+	67577	24838	-2.9703120399857283	-1.046155582114504	18.346632875089924	1.5784717272545327e-4
HCC	chr5	42363387	2690	GHR	+	60388	298104	-2.439515435789352	-0.8405044920087833	18.346233105870823	1.5787822803193125e-4
HCC	chr20	29875991	100616194	MIR4477B	+	4393	80	-2.6268040054274646	-0.5749188044312252	18.34619170663	1.5787958978561112e-4
HCC	chr17	44557622	2535	FZD2	+	-178	3819	2.5038416356605326	0.02899819994561019	18.345839334671787	1.57906723179863e-4
HCC	chr19	41968989	10567	RABAC1	-	9613	2696	-2.2481102351942495	-0.26584583608283774	18.34561219276361	1.5792348065363676e-4
HCC	chr18	62596864	54877	ZCCHC2	+	-73439	63319	3.1403751543560476	-0.6373244719266687	18.3452896295413	1.5794815043842294e-4
HCC	chr4	10562700	85460	ZNF518B	-	105292	17529	-2.481059131860315	-0.8741801501812895	18.34522979972344	1.5795104087864466e-4
HCC	chr2	199858469	348751	FTCDNL1	-	7296	90638	-3.2937621111768496	-1.2569162963582343	18.34468071275723	1.5799449891665797e-4
HCC	chr4	1544137	54729	NKX1-1	-	137695	3511	-2.4750649543526175	-0.3857347459892862	18.344636408810658	1.579959425526044e-4
HCC	chr19	48670376	126147	NTN5	-	-2705	11675	-3.1581322768884914	-0.9439124273103988	18.344613376625574	1.579959425526044e-4
HCC	chr17	28737864	9618	TRAF4	+	6141	6954	-2.407617306233741	-0.5258311388245971	18.344387584877737	1.5801259773432118e-4
HCC	chr6	256365	56940	DUSP22	+	35692	59299	-2.6661532678607025	-0.9430006964856772	18.344215743720603	1.580247798087624e-4
HCC	chr1	6165925	26038	CHD5	-	-14209	78348	-2.0754926937231404	-0.17832061114101577	18.34412613753605	1.5803014163990134e-4
HCC	chr3	129605698	23129	PLXND1	-	-1041	51527	2.5654882777600223	-0.5448213827281394	18.34398541669355	1.5803974364344078e-4
HCC	chr1	227542281	339500	ZNF678	+	21238	113925	3.7425170657319615	-9.458941474641325e-4	18.34347714738672	1.5807983964104898e-4
HCC	chr1	228316317	102465444	MIR6742	-	-80792	62	-2.41521558857857	-0.5176517166224802	18.3433931123809	1.5808474116636685e-4
HCC	chr8	133062525	6503	SLA	-	2167	23631	-2.4834850152890873	-0.01848897625465721	18.34310856340577	1.581062818915111e-4
HCC	chr11	94544067	2526	FUT4	+	-216	6048	3.303282463439056	0.08783422103718283	18.343018401613087	1.5811169275276537e-4
HCC	chr1	918445	100130417	LOC100130417	-	-1247	2875	-2.43602315348336	-0.1830643489381115	18.342833086509415	1.5812315341467948e-4
HCC	chr17	72343287	146795	LINC02003	+	-476	12326	-2.7860916445315365	-0.453548030771399	18.342830387229192	1.5812315341467948e-4
HCC	chr17	83058983	146712	B3GNTL1	-	7173	109662	-2.4153587198515396	-0.40081996476784537	18.342637602982407	1.581370826287186e-4
HCC	chr22	39570997	8911	CACNA1I	+	-244	118984	-2.467469824284316	-0.3302511842218489	18.342033005845117	1.5818520133887662e-4
HCC	chr18	46466760	125336	LOXHD1	-	-52326	41833	-2.4152894039304806	-0.1096566261678401	18.341874668154116	1.5819627585210685e-4
HCC	chr20	45098478	3787	KCNS1	-	-2634	9897	2.1816958250862974	-0.4569688110839912	18.341809149525332	1.581996437075838e-4
HCC	chr4	25030932	55203	LGI2	-	140	31944	2.820115776287065	-0.09878673591839647	18.34171244777245	1.5820560104565665e-4
HCC	chr6	166852665	6196	RPS6KA2	-	-9886	453188	-2.33543347356175	-0.10768357561388575	18.34137965976973	1.582311648809553e-4
HCC	chr7	4837923	109623455	SNORD165	-	473	63	-2.436921577442502	-0.40914910636133406	18.34123141570589	1.5824140438724344e-4
HCC	chr2	28439001	403150	FLJ31356	-	44329	10264	-2.879163904899732	-0.7728086491565906	18.34105138384512	1.5825428499736236e-4
HCC	chr16	1021571	30812	SOX8	+	-39763	5172	-2.3716857855221143	-0.6109001794891976	18.340832042899393	1.5827043217306636e-4
HCC	chr22	27727205	4330	MN1	-	-74293	53222	-2.4727880483362172	-0.4813750572904282	18.340339137914917	1.583093107449646e-4
HCC	chr10	11018080	10659	CELF2	+	-150	318744	2.611066119580453	-0.08689751029066531	18.340199997202845	1.5831879897210265e-4
HCC	chr1	2800299	100287898	TTC34	-	10634	148298	-2.414095213401299	-0.2982335817315172	18.340023841743772	1.5833136387883597e-4
HCC	chr6	168344895	168002	DACT2	-	25141	26925	-2.74583302052847	-0.4846053211361792	18.33943632282648	1.5837812260505055e-4
HCC	chr1	63774192	4919	ROR1	+	-173	407478	4.158204912144108	-0.10532329292921401	18.339398152173644	1.5837922117546889e-4
HCC	chr1	3117212	100422968	MIR4251	+	10763	61	-3.0877712020666475	-0.8594484709615003	18.339345230958955	1.5838154601190718e-4
HCC	chr5	151238603	2760	GM2A	+	14449	17341	-2.4666077539378564	-1.1804677263259098	18.339307835729258	1.5838258019861283e-4
HCC	chr8	143889759	83481	EPPK1	-	11295	21146	-2.5928172509502825	-0.8131448536715962	18.339157983982744	1.583929634945959e-4
HCC	chr2	82041982	100507201	LINC01815	-	575036	5588	-2.304080402277661	-0.48709681179065584	18.33909009702132	1.5839653285471073e-4
HCC	chr12	20369473	5139	PDE3A	+	-228	314863	2.9802680084250794	0.03133319245097571	18.339063007810935	1.5839671038334906e-4
HCC	chr2	7767080	101929551	LOC101929551	-	-132575	12889	-2.815153892746029	-0.5123369966230709	18.33898495834932	1.584011248098744e-4
HCC	chr2	95295934	30818	KCNIP3	+	1390	88754	-2.470501823976198	-0.41576661850378155	18.338957947458113	1.5840129588696536e-4
HCC	chr6	42748051	23506	BICRAL	+	-1093	121603	-2.3883825608751716	0.03684754072283593	18.338863745403764	1.5840705349791357e-4
HCC	chr20	63736003	54923	LIME1	+	-302	3407	2.2888242103510965	-0.8824533722913107	18.338800132368604	1.5841026795236236e-4
HCC	chr5	579897	100996325	LOC100996325	-	-32313	10042	-2.2156010164264948	-0.45426313674159247	18.338696742819508	1.5841678988584026e-4
HCC	chr2	120581032	84931	LINC01101	-	114683	2015	-2.1629848651949715	-0.5559726809184542	18.338659070493797	1.5841706623332075e-4
HCC	chr20	21101311	105372556	LINC00237	-	-5047	18755	2.4493308035282113	-0.30864332524315535	18.338624048812505	1.5841706623332075e-4
HCC	chr6	44276199	441151	TMEM151B	+	-5456	8703	2.6918341814092233	-0.3685376238867403	18.33861856458835	1.5841706623332075e-4
HCC	chr5	1196128	340024	SLC6A19	+	5467	23521	-2.589806073548936	-0.8023382951497124	18.33850569377314	1.584243769633313e-4
HCC	chr1	228378715	102465444	MIR6742	-	-18394	62	3.3161533255235254	-0.060044713192449285	18.33844223326689	1.5842757925320673e-4
HCC	chr1	36782040	2899	GRIK3	-	-252203	238717	-2.486193532563038	-0.9132007293451397	18.338415891321105	1.5842769497959673e-4
HCC	chr11	128336237	105369564	LINC02098	+	-127471	32676	-2.0354995119805563	-0.5559180548554771	18.33783289506133	1.5847410663443425e-4
HCC	chr22	27576466	4330	MN1	-	-225032	53222	-2.19746105557265	-0.14841166193478247	18.337650036742687	1.5848724208510166e-4
HCC	chr12	20551941	5139	PDE3A	+	19923	112244	-3.0728995007785773	-0.6215272312662806	18.33743511368401	1.5850127662085694e-4
HCC	chr4	8911526	3166	HMX1	-	39709	25742	-2.9027222087189086	-0.8121950266479648	18.33743143598467	1.5850127662085694e-4
HCC	chr19	19535036	148113	CILP2	+	3229	8395	-2.723832958373982	0.05402500817865195	18.337328999715268	1.5850772331729395e-4
HCC	chr5	180647897	2324	FLT4	-	-1727	41872	-2.49850005033197	-0.4236013384111217	18.337239074739458	1.5851312935037006e-4
HCC	chr11	3157273	114879	OSBPL5	-	-8079	78237	-2.5459156847571016	-0.08725180754889726	18.336114423746984	1.5860465221868874e-4
HCC	chr2	236365540	401036	ASB18	-	101195	70894	-2.0982113066104406	0.10379848250939828	18.335996267682212	1.5861241194746966e-4
HCC	chr3	13768627	7476	WNT7A	-	-111494	61537	-2.2955195126577914	-0.714857842893375	18.335871521600694	1.586207207544494e-4
HCC	chr1	37753031	284656	EPHA10	-	-12121	49179	3.901823280155255	-0.4463971837458496	18.335269349734205	1.5866878649044335e-4
HCC	chr12	57627931	2583	B4GALNT1	-	-4750	6787	2.1965847716956404	-0.012285034553326971	18.33520341804162	1.5867219990015776e-4
HCC	chr3	123448838	111	ADCY5	-	293	166250	2.822719446856697	-0.5400049727820587	18.33510618862538	1.5867822011522082e-4
HCC	chr3	153369865	152118	C3orf79	+	114630	18203	-2.166210668531798	-0.27355699854174337	18.33480840230146	1.5870094609593928e-4
HCC	chr6	163323287	285796	PACRG-AS1	-	-1186	14489	-2.890106819076817	-0.6380310952209994	18.334515638519093	1.5872325693890726e-4
HCC	chr12	8184385	440078	FAM66C	+	-4176	20792	-3.1258569184684815	-0.5857458866057066	18.334371599675976	1.5873317915944844e-4
HCC	chr9	131092690	83543	AIF1L	+	3786	26677	-2.1351268985862384	-0.6955498072195038	18.334038220314348	1.5875887909670052e-4
HCC	chr11	17351842	374383	NCR3LG1	+	-80	25560	3.3055039217116167	-0.1369367447043183	18.33372044343875	1.5878328287405452e-4
HCC	chr5	179307221	9509	ADAMTS2	-	-38209	234580	-2.518872315742593	-0.6222285305870717	18.333439492022094	1.5880462084526102e-4
HCC	chr1	167439498	919	CD247	-	-79112	87971	2.0954078340140514	0.03148396597495048	18.33338451364074	1.5880712439186775e-4
HCC	chr19	50519409	554235	ASPDH	-	4719	3091	-2.5860323908795455	-0.34045361837022775	18.333047026520227	1.5883317893816655e-4
HCC	chr3	132396488	23317	DNAJC13	+	21172	121373	-2.7375536008180266	-0.5564319423158279	18.33274817280386	1.588560164530141e-4
HCC	chr19	30444245	9745	ZNF536	+	-71852	341194	-2.6019026286976876	-0.2607670611868224	18.33256658821054	1.588690780743089e-4
HCC	chr21	45303385	642852	LOC642852	+	-15333	9303	-2.68871466373986	-0.35973686273121164	18.332428345968452	1.588785262835453e-4
HCC	chr9	13531610	401492	LINC01235	-	100281	24950	-2.3282255750093546	-0.7392159161492099	18.332257549188256	1.5888993776679678e-4
HCC	chr1	247896103	343171	OR2W3	+	-516	945	-1.9511614283381904	0.05704270626955509	18.33224162842055	1.5888993776679678e-4
HCC	chr9	83311061	257019	FRMD3	-	-20900	88972	-2.659133431567272	-0.754964227428314	18.332193709261404	1.588918541167763e-4
HCC	chr14	33950873	112399	EGLN3	-	47	26612	3.459458461528845	0.2938174046576725	18.331803975785487	1.5892228099740612e-4
HCC	chr17	6110975	23302	WSCD1	+	-40361	53814	-2.727964715202689	-0.46336621543253165	18.33164440981527	1.5893351140095686e-4
HCC	chr11	17735831	3746	KCNC1	+	117	47108	2.095502185143856	-0.14747637176856007	18.331570764162418	1.5893757457826227e-4
HCC	chr19	55732556	338321	NLRP9	-	-5846	29971	-2.494088979111096	-0.7800333725842923	18.330906324275304	1.5899093375593436e-4
HCC	chr8	120093685	7373	COL14A1	+	31423	248468	-3.119051916878398	-0.9773236149741497	18.330626743658186	1.5901218573106637e-4
HCC	chr17	61451808	9496	TBX4	+	610	32693	2.946525924200782	-0.13147237517753482	18.330405402303533	1.5902857911775166e-4
HCC	chr16	86929656	440390	LINC02181	+	128128	6208	-2.326154939998107	-1.1967261030014584	18.33034329264182	1.5903168188872644e-4
HCC	chr5	113433350	83942	TSSK1B	-	-1681	2478	-2.3099742214181025	-0.3845284293565714	18.329941120858734	1.5906317436454866e-4
HCC	chr10	3318530	105376360	LOC105376360	+	165	432069	-3.4147822738984464	-0.7562916323251925	18.329794661331746	1.5907332062911167e-4
HCC	chr8	124432199	55039	TRMT12	+	18608	2219	-3.02131913341661	-0.7835625962938461	18.329599587900688	1.590875269735687e-4
HCC	chr16	1165377	8912	CACNA1H	+	-12136	68532	-2.7568535529673572	-0.8693480703441947	18.329439367068176	1.5909882405729838e-4
HCC	chr17	181762	8447	DOC2B	-	132	34826	3.859006758310609	-0.37800766427307403	18.329345975705333	1.591045407521743e-4
HCC	chr8	49987839	54212	SNTG1	+	-76166	797511	-3.132918235857927	-0.7113876747384084	18.329278230255703	1.5910811585303675e-4
HCC	chr11	132942799	4978	OPCML	-	-838	528973	-2.121485899881837	0.6363957430864704	18.328946791342574	1.591321840914994e-4
HCC	chr1	32891104	3208	HPCA	+	-4607	8150	-2.8335036305822148	-0.46114338358318985	18.328916967670715	1.591321840914994e-4
HCC	chrX	142268662	51438	MAGEC2	-	63372	2949	-2.4400032296241925	-0.575981689281302	18.328915252002346	1.591321840914994e-4
HCC	chr7	159232769	7434	VIPR2	-	87812	116783	-2.2492018199963115	-0.8038803201568335	18.328839371225726	1.5913643946898414e-4
HCC	chr20	21396745	644524	NKX2-4	-	-664	2043	2.1986687912697183	-0.3190564116059947	18.328516367772046	1.5916133899191598e-4
HCC	chr16	49666094	23090	ZNF423	-	1863	176701	-2.283143414586189	-0.1136227369878506	18.328015678290967	1.5920108989676149e-4
HCC	chr10	132784344	84504	NKX6-2	-	-1689	1218	1.9757644451733383	-0.47987034376042487	18.327711120035488	1.5922445805576684e-4
HCC	chr5	77630084	23440	OTP	-	-8613	9986	2.233497244075995	0.37581950495690897	18.327615396420693	1.5923037447050423e-4
HCC	chr14	23049069	122706	PSMB11	+	-6902	1894	-3.9877765013174864	-1.0796383359899948	18.327177028553564	1.592649327687325e-4
HCC	chr1	165378668	4009	LMX1A	-	21953	154849	-2.6436714514557433	-0.21917394772480733	18.326970938689627	1.5928007771425184e-4
HCC	chr20	58795523	105372695	LOC105372695	+	-22098	1387	-2.066560466979515	-0.10293001218025848	18.32642399792588	1.593237264464874e-4
HCC	chr5	321889	57491	AHRR	+	-17713	134115	3.0961148111366965	-0.5322159541399296	18.326387371186783	1.5932470438878484e-4
HCC	chr2	71580347	8291	DYSF	+	-113645	220062	-3.292474604139086	-1.217395216464676	18.32623439162353	1.5933541320418512e-4
HCC	chr20	31844534	2307	FOXS1	-	-1083	1318	-2.2278091723629374	-0.13453084435421087	18.325901752060147	1.5936115031570333e-4
HCC	chr20	63420822	3785	KCNQ2	-	-51855	38999	-2.051685986421556	0.2683083562215322	18.3258230889816	1.5936564490321236e-4
HCC	chrX	65407805	340554	ZC3H12B	+	80930	19153	2.684661636738357	-0.4227140352326129	18.32579144522355	1.59366206384531e-4
HCC	chr7	5593919	6624	FSCN1	+	-1114	13852	2.5232234252298316	-0.26072930108030684	18.32568532175221	1.5937299834186116e-4
HCC	chr10	100599981	55662	HIF1AN	+	-64097	18041	-2.594305313943625	-0.9351810618260622	18.325585347665573	1.5937927617280237e-4
HCC	chr15	73752755	388135	C15orf59	-	385	16940	4.7302311417361285	0.6172207667613405	18.325277844705592	1.5940291734635586e-4
HCC	chr11	35861455	143458	LDLRAD3	+	82526	288156	-2.879792655238402	-0.5822722661425582	18.325170347990607	1.5940982586579194e-4
HCC	chr11	128756946	100507392	SENCR	-	60923	4352	-3.0267130703558345	-0.48036787259184605	18.32503505804536	1.594190604037086e-4
HCC	chr17	81144529	100302229	MIR1250	-	11221	113	-2.634451204012506	-1.104532624229967	18.324900687108354	1.5942821860148593e-4
HCC	chr17	79390195	146713	RBFOX3	-	-125953	426804	-2.290636142467283	-0.4072379243159844	18.32474664161765	1.594390238997455e-4
HCC	chr7	1590656	114796	PSMG3-AS1	+	-20583	19553	-2.3765137394480225	-0.14575226400786245	18.32435253606397	1.5946992309069825e-4
HCC	chr20	61887915	100302168	MIR1257	-	-65747	117	-2.2540679176355294	-0.6543553341462595	18.324326445343893	1.5947002037244585e-4
HCC	chr11	94544468	2526	FUT4	+	-617	6048	3.749221729178243	-0.5789526098510152	18.324219449320218	1.5947689007181893e-4
HCC	chr19	3885803	85300	ATCAY	+	-5183	47463	-2.3142792214330346	-0.5100569475779847	18.323774425716145	1.5951205993148415e-4
HCC	chr6	150052817	79465	ULBP3	-	-16330	8102	-2.431298915841194	-1.1637184215617815	18.323691637930935	1.595151069788367e-4
HCC	chr8	142623209	23237	ARC	-	8737	3429	-2.1663982916681324	0.41284164833707276	18.323688179121568	1.595151069788367e-4
HCC	chr11	81744946	100422823	MIR4300	-	-145890	96	-2.2444021101507796	-0.2818382586829259	18.323568306424477	1.595230569520406e-4
HCC	chr9	137351234	441478	NRARP	-	48983	2621	-2.9313186948560177	-0.8491180575444993	18.323501210775454	1.595265879706754e-4
HCC	chr11	129413880	8538	BARX2	+	-37894	76294	-2.4183052679991746	-1.0900114632310074	18.32297622464936	1.595684663280695e-4
HCC	chr22	44585806	388910	LINC00207	+	-16466	3110	-2.523131638229916	-1.1545004923187132	18.32255363832131	1.5960177695746355e-4
HCC	chr4	3028019	100750326	HTT-AS	-	-46495	11269	-3.0402672932603996	-0.6118387954688744	18.322260516446434	1.5962424677695594e-4
HCC	chr5	3118618	102467074	LINC01377	+	59217	3398	-2.4444748456517043	-0.09037704063066508	18.322015750701787	1.5964266766091035e-4
HCC	chr5	73447689	2297	FOXD1	-	-838	2272	2.5534627144744246	0.5649960639132915	18.32195859747832	1.5964536832415664e-4
HCC	chr16	88327952	84627	ZNF469	+	99519	13287	-2.3196123648387275	-0.4017461959122058	18.321861977742003	1.596513763781079e-4
HCC	chr17	74117118	6169	RPL38	+	86538	6225	-2.4112594615827785	-0.25791829212944384	18.321625960304793	1.5966906729007602e-4
HCC	chr4	145761366	646603	C4orf51	+	-81162	52593	-2.933353421766159	-0.46233461489425465	18.321530211607737	1.5967500329175754e-4
HCC	chr5	37834828	2668	GDNF	-	6	22146	2.614430207315655	-0.8820542955477244	18.321438136438516	1.5968063163926302e-4
HCC	chr11	57310208	85456	TNKS1BP1	-	-14731	25311	2.367029767697761	-0.03957872016443931	18.321327233157568	1.5968783839199644e-4
HCC	chr11	35619712	24147	FJX1	+	-1525	2687	2.972713356942752	0.2233752422023478	18.321286524577218	1.596891615721061e-4
HCC	chr19	29796237	898	CCNE1	+	15757	12324	-2.5001400330185906	-0.5567921076102785	18.321048921641008	1.5970698974850206e-4
HCC	chr21	42239867	9619	ABCG1	+	-19969	77347	-2.264001563649145	0.04750679095421452	18.320975567486975	1.5971104989579994e-4
HCC	chr14	100824152	55384	MEG3	+	1956	34916	-2.6757373605619024	0.26658376845863074	18.320677181015455	1.597339769025664e-4
HCC	chr2	33733418	151325	MYADML	-	5201	2157	-2.4339178461376263	-1.3604192579969003	18.3203718913461	1.5975748612929815e-4
HCC	chr7	47836317	80099	C7orf69	+	-41026	24556	-2.4261618053390746	-0.16506535782731513	18.320231624424302	1.5976715902946733e-4
HCC	chr16	88200473	101928880	LINC02182	+	-6192	937	-2.771782826044129	-0.9880032263260754	18.319987744902548	1.597845090352465e-4
HCC	chr15	70007691	693214	MIR629	-	-71777	97	-2.3458979247974696	-0.8287184209131241	18.319974908297574	1.597845090352465e-4
HCC	chr12	132198090	50614	GALNT9	-	-7938	9657	-2.4917162361888447	-0.2966334704385696	18.31994092003135	1.5978526959810173e-4
HCC	chr19	55303675	84446	BRSK1	+	-19509	28370	-2.480166309400194	-0.30143849841971937	18.31943311126105	1.5982577568284093e-4
HCC	chr20	57652036	81030	ZBP1	-	31460	16731	-2.3266410642604662	-0.4420739863903045	18.319270143320892	1.598373574759027e-4
HCC	chr2	72143169	56603	CYP26B1	-	-4693	18625	2.6164184944140243	-0.6539993231132246	18.319115542089364	1.5984823812778946e-4
HCC	chr1	203026948	8497	PPFIA4	+	-427	52216	3.497490430769637	-0.6042568710839077	18.318834117432246	1.5986976179989255e-4
HCC	chr8	141147074	22898	DENND3	+	-18462	67193	-2.3479985568976	-1.024632413461414	18.31861047856296	1.5988643863851004e-4
HCC	chr19	12513541	163051	ZNF709	-	28723	23635	2.3662410935581226	-1.1635139588199552	18.31856446125962	1.5988820941098363e-4
HCC	chr1	67685739	1647	GADD45A	+	-562	3162	-3.8495014278277204	0.3650071666999665	18.31849474474017	1.5989196925627477e-4
HCC	chr7	138378919	8805	TRIM24	+	81415	125254	-2.8153052742111373	-0.9190540673151635	18.318294488613653	1.5990668583833382e-4
HCC	chr21	10405657	574	BAGE	+	7863	41142	-2.212809434859429	0.40022747373522444	18.31823244771232	1.5990980190050492e-4
HCC	chr18	63318553	596	BCL2	-	-827	196035	4.083379211425707	-0.44387859920326617	18.318150076407903	1.5991462458423824e-4
HCC	chr6	37649055	266727	MDGA1	-	-48935	65483	2.0469780776941486	0.7457483146838301	18.31796774044507	1.5992783898991953e-4
HCC	chr2	183260689	129401	NUP35	+	-136334	37330	-2.9307663037410614	-0.554998931330481	18.317910743858917	1.599305320857497e-4
HCC	chr7	330845	442497	LOC442497	+	48580	3455	-3.273820866037573	-0.2519199990253163	18.317815974067813	1.599363963549297e-4
HCC	chr14	58646382	51339	DACT1	+	-7545	9484	-2.6818151377349553	-0.4702878500691083	18.317308183527146	1.599769397921251e-4
HCC	chr9	120894497	26147	PHF19	-	-399	39246	2.485912665183075	-1.045841316047771	18.31709534965485	1.5999272072974267e-4
HCC	chr11	1232390	727897	MUC5B	+	-9325	39112	-2.413195121500794	-0.7077347790335177	18.31668518974807	1.6002507752000035e-4
HCC	chr21	45802490	100129027	LOC100129027	-	-33929	8579	-2.193988332122776	-0.6937511964775213	18.31643084004154	1.600443509457585e-4
HCC	chr9	103999509	101928523	LOC101928523	+	200	774	-2.866361836370037	-0.49710912837939913	18.316293120358537	1.6005382789731316e-4
HCC	chr13	57286425	729250	PRR20E	+	-119228	3022	-2.342196039953956	-0.7157808334837311	18.315973345398916	1.6007860224656668e-4
HCC	chr9	83538151	257019	FRMD3	-	-282	295444	3.165305462286792	-0.18322779643529094	18.315928612544795	1.6008026762552615e-4
HCC	chr18	78993734	27164	SALL3	+	-13459	18695	-2.9239479343576575	-0.46848990707568355	18.315759487836793	1.6009238587333643e-4
HCC	chr20	63116365	768097	HAR1B	-	14046	6827	-2.229006563305156	-0.5321614393999777	18.315302397434536	1.6012870770971743e-4
HCC	chr1	155202348	7059	THBS3	-	-5633	12394	-2.6040669711847646	-0.33405582647426	18.314939656929596	1.601551474919971e-4
HCC	chr7	87220364	79161	TMEM243	-	12	24191	4.166610668925397	0.012213280615330401	18.314938039585755	1.601551474919971e-4
HCC	chr4	15787204	952	CD38	+	-8939	74979	-2.8001194588099287	-0.5466500610922762	18.314780745560217	1.6016627690558033e-4
HCC	chr1	30065587	101929406	LINC01648	-	27975	23661	-2.232416147536	-0.4113539728005453	18.314361370258993	1.6019944418694127e-4
HCC	chr7	6526829	392862	GRID2IP	-	-24607	54659	2.919985436800351	-0.15145565228018684	18.31419213079485	1.6021158132481565e-4
HCC	chr17	57046202	376412	RNF126P1	+	-724	1318	3.477483972663298	-0.44441286282665804	18.314162554792716	1.6021197366748152e-4
HCC	chr21	45821173	100129027	LOC100129027	-	-15246	8579	-2.28584151372859	-0.6259549995493645	18.31374332571587	1.602449066063339e-4
HCC	chr20	62575956	406923	MIR133A2	+	-11044	102	-2.3100037356048047	-0.7887309114697785	18.313721169600896	1.602449066063339e-4
HCC	chr10	132110167	282973	JAKMIP3	+	-44200	118843	-2.385852885736842	-0.6045553786121302	18.3131512180748	1.602907592004213e-4
HCC	chr2	9250941	8853	ASAP2	+	-44176	198919	-3.615512541331746	-0.4246378099458756	18.313112220953712	1.6029194453864385e-4
HCC	chr5	1948788	101929081	CTD-2194D22.4	+	-61457	13160	-2.369294465626092	-0.43075874286400967	18.31294870899996	1.6030360694594778e-4
HCC	chr7	1769624	101927125	ELFN1-AS1	-	27314	3680	-2.5531855660161082	-0.4708514822319496	18.312869279389254	1.603081947138275e-4
HCC	chr20	29303211	647476	FRG2EP	-	-113750	2887	-2.051163708978021	-0.1623879476963811	18.312563990835624	1.6033178990709537e-4
HCC	chr3	163645473	647107	LINC01192	-	342172	126059	-2.1548166109321376	-0.4183211682052925	18.312384617653194	1.603447903055619e-4
HCC	chr1	6916261	23261	CAMTA1	+	-130937	102878	-2.9243437306473177	-0.29702724297045213	18.312096898057682	1.603669120254198e-4
HCC	chr18	78686142	27164	SALL3	+	294133	18695	-2.255944195022877	0.15482312961263506	18.311974615115815	1.6037510922403401e-4
HCC	chr20	64110988	2832	NPBWR2	-	4157	1002	-3.2897716351752795	-1.0863094599553045	18.31167661466307	1.60397043637233e-4
HCC	chr10	12042923	26019	UPF2	-	82	122820	-3.823380109307764	-0.7853069213983924	18.31166426421693	1.60397043637233e-4
HCC	chr6	29035853	100129636	LOC100129636	+	168	40720	-3.003258152608286	-0.7147274207064623	18.31153339227344	1.6040596565800115e-4
HCC	chr20	50597398	693230	MIR645	+	-11612	94	-2.359665317852516	-0.40533589483467514	18.311410671803813	1.6041420181796276e-4
HCC	chr4	140493447	152586	MGAT4D	-	-4930	55003	-2.871485297909275	-0.9812473427788138	18.310862282960002	1.604582872732672e-4
HCC	chr14	105734444	2003	ELK2AP	-	61637	3231	-1.797369598228361	1.4232608373338633	18.310727415997537	1.604675493126257e-4
HCC	chr17	4596877	342527	SMTNL2	+	-12338	23781	-2.9788354127544014	-1.374825587187615	18.310646605303802	1.6047225844457874e-4
HCC	chr1	2478081	9651	PLCH2	+	-1766	29216	-2.663547538428685	-0.8688875781996122	18.310571641474823	1.6047647522135898e-4
HCC	chr5	174328004	101928176	LINC01411	+	8350	190786	-3.0999926315193704	-0.47351476084241856	18.31011123894794	1.6051316443016261e-4
HCC	chr4	3590209	285492	LINC00955	+	-13340	14117	-2.388887804124942	-0.2586265200614831	18.310008811255095	1.6051969642304667e-4
HCC	chr7	93889206	105375401	LOC105375401	+	1688	2692	-2.440830672587727	-0.8673563912027367	18.30970406946733	1.6054327722940043e-4
HCC	chr1	17825920	81569	ACTL8	+	-70607	71751	-2.29717840774139	-0.3924286933027863	18.309592814510673	1.6055055443495566e-4
HCC	chr17	81123262	724027	MIR657	-	-2111	98	-2.6870178577679824	-0.12029534597249383	18.309392945905103	1.6056530051137703e-4
HCC	chr12	51424901	9498	SLC4A8	+	-91	90954	3.705880361890017	-0.3231441578835106	18.30916606738726	1.6058232469920563e-4
HCC	chr15	96322549	7026	NR2F2	+	3379	14336	2.1359622148789064	0.029730428709119957	18.30910458920653	1.6058540781528182e-4
HCC	chr12	9814110	51348	KLRF1	+	13371	17524	-2.365467764231243	0.1919453910100475	18.309018356263877	1.6059057775820934e-4
HCC	chr4	122379386	132612	ADAD1	+	54	50353	-2.8406653121948366	-0.4499014174331985	18.3089045472761	1.6059807256762633e-4
HCC	chr2	119462734	107105282	LOC107105282	+	13720	10890	-2.6188891112860846	-0.20880515786130874	18.308878161601484	1.6059819770861087e-4
HCC	chr1	6519329	57449	PLEKHG5	-	-732	53970	-3.037861224962729	-1.076474566723123	18.30849911105853	1.606266507656285e-4
HCC	chr4	61427772	23284	ADGRL3	+	-226516	877080	-2.219557335739379	-0.12454758826374217	18.3084908730403	1.606266507656285e-4
HCC	chr15	83284512	646	BNC1	-	-204	28814	2.48386781863332	-0.1239570959691018	18.30770308315553	1.6069098757412166e-4
HCC	chr8	20303888	100874051	LZTS1-AS1	+	-28115	14686	4.828905276380667	-1.240500449130989	18.30767586012508	1.6069118353475925e-4
HCC	chr1	17765880	81569	ACTL8	+	-10567	71751	-2.195610699764523	-0.2663422123326046	18.30744731396188	1.6070836207633186e-4
HCC	chr8	143364568	78998	RHPN1-AS1	-	-4067	2013	-2.2502974556890805	0.11795041903763001	18.307268271310313	1.6072136602245462e-4
HCC	chr8	64581361	401463	LOC401463	-	-531	7584	3.23473714804513	0.043247197845822385	18.30697236631778	1.6074423137380574e-4
HCC	chr1	2807462	100287898	TTC34	-	17797	148298	-2.317255370265354	0.09151220832789567	18.306939799000368	1.60744810023562e-4
HCC	chr20	63767547	56731	SLC2A4RG	+	-27689	4193	-2.6237433548905393	-0.1415133889106069	18.30691571183462	1.60744810023562e-4
HCC	chr19	1077223	23526	ARHGAP45	+	-589	11198	-2.653609855346712	0.24014556625676922	18.30685920454833	1.6074747720041393e-4
HCC	chr21	42124358	150147	UMODL1-AS1	-	15824	6401	-2.6426817791220287	-0.45912245051887857	18.306708465209184	1.607580960649483e-4
HCC	chr1	180231062	89884	LHX4	+	-764	44756	2.407197234765734	0.31035597461010406	18.30635058485155	1.6078619746393396e-4
HCC	chr17	80971890	400627	LOC400627	-	677	4975	-2.68495693582058	-1.1690561539606754	18.306238070643083	1.6079359256398497e-4
HCC	chr10	69382624	6865	TACR2	-	-34294	12717	-2.690579357551038	-0.813545275023358	18.306067768201174	1.6080586590168166e-4
HCC	chr2	157515247	9595	CYTIP	-	71155	29474	-2.9046927556018187	-0.7108401595738362	18.305989184091466	1.6081039779944413e-4
HCC	chr10	43295259	221002	RASGEF1A	-	28340	72387	-2.356936570785196	-0.7120874154573412	18.305838569581397	1.608210104463714e-4
HCC	chr8	57071929	54928	IMPAD1	-	78058	35943	-2.6439619452235346	-0.38749090247990214	18.30562244748772	1.6083715434910543e-4
HCC	chr8	29349747	1846	DUSP4	-	942	15744	2.8493324849471047	0.2811741178323267	18.305463817485	1.608484281546827e-4
HCC	chr1	167439468	919	CD247	-	-79142	87971	2.1028706012496143	0.023822733743781778	18.305439129262563	1.608484281546827e-4
HCC	chr2	239929134	100616417	MIR4786	-	-13960	80	-2.4355190622804623	-0.8062998158669548	18.30540378158109	1.6084931075122991e-4
HCC	chr15	72197652	196996	GRAMD2A	-	-143	37990	3.6332343811570147	0.40252775620559106	18.305354536727542	1.608513667791691e-4
HCC	chr7	45574527	107	ADCY1	+	-5	148594	3.0763492300952624	-0.2382223462068033	18.305110811187078	1.608698448277137e-4
HCC	chr4	6127256	152789	JAKMIP1	-	-67363	140865	-2.977383019950065	-0.818875350634259	18.304973576186036	1.608793317210183e-4
HCC	chr8	141917574	100302147	MIR1302-7	-	131261	72	-2.1783806238118504	-0.9297098588311048	18.304509183793556	1.609164514806899e-4
HCC	chr8	125503047	10221	TRIB1	+	-70838	6197	-2.890487189525924	-0.48018122727892387	18.304172855159706	1.6094276031525766e-4
HCC	chr1	3714655	7161	TP73	+	-16609	38156	2.514375389510163	-0.20457433706970768	18.303964232499858	1.6095828312339224e-4
HCC	chr11	134906999	100507548	LOC100507548	+	78353	1448	-2.0577645620295137	0.15933091560456866	18.30392558477717	1.6095944535146636e-4
HCC	chr2	201805313	65061	CDK15	+	1116	89122	-2.7500629970554833	-0.8432230639741939	18.303477009553063	1.6099524708052454e-4
HCC	chr6	169072845	102724357	LOC102724357	+	-5059	1639	-2.273343031097183	-0.35059116696923115	18.303434140598007	1.6099676637606266e-4
HCC	chr19	45973706	4858	NOVA2	-	307	39666	3.4600678083137493	-0.2838217781352362	18.303308934042327	1.61005244395584e-4
HCC	chr3	44579572	285349	ZNF660	+	5278	14844	-3.5750344188330088	-0.07043900909858214	18.303061034685065	1.6102147919940093e-4
HCC	chr10	5490920	51806	CALML5	-	-8650	876	-2.125914919531666	-0.6394595646909269	18.303049891628675	1.6102147919940093e-4
HCC	chr4	153870323	6423	SFRP2	-	81247	8487	-2.3090346709089538	-0.6616775446367733	18.303042180570138	1.6102147919940093e-4
HCC	chr12	2959807	7004	TEAD4	+	-225	81095	3.8963916130804135	-0.006200671853159184	18.30291926398821	1.610297650713019e-4
HCC	chr2	241869864	285093	RTP5	+	-130	3597	-2.5020652164523556	-0.03710111881201262	18.30278912947827	1.610386615557024e-4
HCC	chr2	5024535	727982	LINC01249	-	368313	28005	-2.496671539909753	-0.7502357444464312	18.302733516466418	1.6104125877300287e-4
HCC	chr20	61884723	100302168	MIR1257	-	-68939	117	-2.3114344245090184	-0.4088812780182317	18.3025674324483	1.610531951372037e-4
HCC	chr7	117324403	7472	WNT2	-	1114	46659	2.3644471967232907	-0.37513661997958964	18.301722094373773	1.6112226974765738e-4
HCC	chr16	30026700	146378	C16orf92	+	-3366	4403	-2.115150589765121	-0.48047701112931696	18.301700779013547	1.6112226974765738e-4
HCC	chr1	42735278	149461	CLDN19	-	-4976	7162	-2.3533450465219614	-0.6932529952680297	18.30133321196231	1.611512553625436e-4
HCC	chr9	133895019	7410	VAV2	-	-97305	230431	2.484372011144694	-1.1024747294410986	18.300883138068414	1.6118463167037576e-4
HCC	chr6	168343883	168002	DACT2	-	24129	26925	-2.5385942606424168	-0.05396795241720286	18.30086798711711	1.6118463167037576e-4
HCC	chr4	145761381	646603	C4orf51	+	-81177	52593	-2.9571347472783835	-0.45286462662670396	18.30086403964259	1.6118463167037576e-4
HCC	chr5	76953996	1393	CRHBP	+	-1141	16620	3.637766092760844	-0.5577248132189332	18.30018704367553	1.6123790089671674e-4
HCC	chr2	96927722	101927053	LOC101927053	+	-8616	6732	-2.2599252882222456	-1.1833939760312804	18.300184790047204	1.6123790089671674e-4
HCC	chr4	8557120	27201	GPR78	+	23117	9787	-2.2149904787337746	-0.7884275961402039	18.300143581133554	1.6123928247370153e-4
HCC	chr20	61856500	100302168	MIR1257	-	-97162	117	-2.7036649090706733	-0.9677184755839373	18.2997996588104	1.6126628782379659e-4
HCC	chr20	46178169	958	CD40	+	-59915	11492	-2.7092878751537084	-0.7702931036451502	18.299760516870023	1.61267087698438e-4
HCC	chr14	104188650	145195	C14orf144	+	34934	22564	-2.153259546187715	-0.37279668203979727	18.299740440233627	1.61267087698438e-4
HCC	chr17	51669097	105371828	LINC02073	+	-233670	10376	-3.5270942894208783	-1.2714669782593142	18.299628060151733	1.6127449473062142e-4
HCC	chr22	48332838	100422916	MIR3201	+	-58474	52	-2.8454520129230962	-0.6464263479168032	18.2993224670251	1.6129826074018006e-4
HCC	chr6	56843537	667	DST	-	-128	385679	3.0532408325809826	-0.3371607417872133	18.299222347768087	1.6130317883820145e-4
HCC	chr22	44639399	414351	LINC00229	-	13980	19092	-2.070887033629393	-0.4724393230532294	18.29921461561578	1.6130317883820145e-4
HCC	chr20	62523688	128826	MIR1-1HG	+	26765	20312	-2.150201688713806	-0.12040630081335436	18.29913209549298	1.613080592185303e-4
HCC	chr2	32886980	285045	LINC00486	+	40147	19009	-2.4074076420315174	-0.3055049135032908	18.299095913861727	1.6130901596160367e-4
HCC	chr2	29024676	165186	TOGARAM2	+	-43378	70933	-2.5456397523589827	-0.2792847814829934	18.298473368312784	1.6135963176328903e-4
HCC	chr3	142725029	7220	TRPC1	+	-605	83464	2.1682837309827994	0.5140615393156323	18.2982273090663	1.6137836719791088e-4
HCC	chr2	130121124	728378	POTEF	-	-8098	55688	-2.528080066857509	-0.3813650830743893	18.298006373812434	1.6139497629097133e-4
HCC	chr21	41404136	4599	MX1	+	16422	38657	-2.2534488318946115	-0.03986518486905159	18.297912625250625	1.6140081092871905e-4
HCC	chr7	149828826	643641	ZNF862	+	9541	29113	-2.8492135022444702	-0.9211266461971939	18.29773969420129	1.614133548948846e-4
HCC	chr18	78768028	27164	SALL3	+	212247	18695	-2.450472727932212	-0.22882519878625118	18.297539425237808	1.6142821644187828e-4
HCC	chr17	74900386	283985	FADS6	-	6575	16501	-2.501752415087506	-0.9254140271453285	18.297500681500836	1.614293912139486e-4
HCC	chr2	41955319	400950	C2orf91	-	1516	18436	-2.3420327048283163	-0.44800123706863004	18.297471128179865	1.6142978722564713e-4
HCC	chr7	153017453	57180	ACTR3B	+	-257704	95631	-2.145788626344933	-0.500366065853489	18.297095829668127	1.614594844216961e-4
HCC	chr14	76414772	2103	ESRRB	+	-43425	130491	-2.1878174573302545	-0.16301748550563477	18.296584006250182	1.6150076093747633e-4
HCC	chr20	63265859	55738	ARFGAP1	+	6926	17006	-2.233245732962115	-0.9921244192565739	18.296236851037374	1.6152808497565477e-4
HCC	chr21	36542459	23562	CLDN14	-	-360	82199	-2.0960719299930752	-0.8886248063851946	18.29602520298511	1.615439222573752e-4
HCC	chr2	2580651	23040	MYT1L	-	249338	542201	-2.57233893184902	-0.528824850638939	18.295854890922598	1.615562555252028e-4
HCC	chr3	153281491	5912	RAP2B	+	-119279	8413	-2.6780285179208936	-0.1088287058793644	18.295767119585506	1.6156158938410975e-4
HCC	chr19	18623799	25789	TMEM59L	+	-10927	8168	-2.4402520339281035	-0.5231654610191421	18.294949035138757	1.616274560804257e-4
HCC	chr1	160371182	4807	NHLH1	+	-4111	5778	-2.5980831452019166	-0.44718589092452526	18.294940880071515	1.616274560804257e-4
HCC	chr14	100903118	692215	SNORD112	+	-5198	77	-2.1458586360640517	-0.299231936650279	18.294829034306126	1.6163483504476754e-4
HCC	chr16	49511237	1596	ADAM3B	-	-7348	940	-2.3983956550595638	-0.5280050666376681	18.29469212436387	1.6164434113475753e-4
HCC	chrX	51406890	340602	CXorf67	+	25	1923	-2.5662728913113964	-0.6314206409519727	18.294463988919276	1.6166158922444163e-4
HCC	chr1	2005246	85452	CFAP74	-	1409	81887	-2.928716966018988	-1.0815054027781024	18.293483520418967	1.6174244346431097e-4
HCC	chr17	20896696	339184	CCDC144NL	-	556	32746	-2.2631111530259567	-0.21335167083105114	18.293461705549205	1.6174244346431097e-4
HCC	chr17	27788061	4843	NOS2	-	-12468	43764	-2.7781366114249075	-0.7235619500815046	18.293290223025494	1.6175489161093762e-4
HCC	chr11	2122344	619552	MIR483	-	-11865	76	-2.3382945186782123	-0.7159482393664268	18.293219612193546	1.6175877515755757e-4
HCC	chr10	131423732	256536	TCERG1L	-	112011	219330	-2.17237218015097	0.02160548797631331	18.29288916008872	1.617847248912946e-4
HCC	chr8	142196597	619434	LINC00051	+	1759	10648	-2.2409237135657034	-0.7770981949832038	18.292752478359162	1.6179422066113768e-4
HCC	chr17	79094043	64772	ENGASE	+	-19106	13667	-2.5926399225421646	-0.3567621378792847	18.292563835940783	1.6180813047397726e-4
HCC	chr20	61697770	100128310	LOC100128310	-	-21978	2243	-2.2743814815567815	-0.18581193093462084	18.292486833454817	1.6181255833749766e-4
HCC	chr8	105387425	23414	ZFPM2	+	-68506	485621	-2.6003587234056145	-0.6170289726953303	18.291791098476764	1.6186955264808252e-4
HCC	chr17	6080832	23302	WSCD1	+	-10218	53814	-2.5227965123526	-0.5064527143748786	18.291431982480646	1.6189795642333274e-4
HCC	chr15	41495394	3706	ITPKA	+	-1536	9702	-3.985144192953086	-0.07582702298447838	18.291371042410805	1.6190102171901474e-4
HCC	chr1	2888918	100287898	TTC34	-	99253	148298	-2.48712600111417	0.008590927683036757	18.291230773297457	1.6191082942726296e-4
HCC	chr4	134328545	105377434	LINC02462	+	95323	121637	-2.031609013049752	0.3599187801481503	18.290842698272698	1.6194108267841427e-4
HCC	chr22	50807211	284942	RPL23AP82	+	-23482	15909	2.0669200231713343	0.9215301616154633	18.290825116225186	1.6194108267841427e-4
HCC	chr7	56287982	650226	LOC650226	-	-160393	24672	2.4138970135996476	-0.33656090237787006	18.290736638428086	1.6194648994257902e-4
HCC	chr16	1109696	390664	C1QTNF8	-	13452	8019	-2.817158588616892	-0.9231095345483096	18.290703117496278	1.6194722530677385e-4
HCC	chr6	166506062	100302141	MIR1913	-	-3371	80	-3.7486997189913995	-0.4884918275305166	18.290668110357842	1.6194808704949668e-4
HCC	chr11	130457966	170689	ADAMTS15	+	-8992	27672	-2.6316885718046703	-0.3385306688935862	18.290393181412654	0.00016196771559379681
HCC	chr3	164814293	104355289	LINC01324	-	-17187	117386	-3.0418854143888567	-0.03444871102246492	18.290387496526947	0.00016196771559379681
HCC	chr7	152445797	220832	FABP5P3	+	-8902	6121	-2.142432375430348	-0.15310075185052713	18.29035063132018	1.619687355114171e-4
HCC	chr1	4027685	105376672	LINC01345	-	78705	1832	-2.533973128651439	-1.0274763734998436	18.289913081688493	1.620038271749688e-4
HCC	chr17	11557995	1770	DNAH9	+	40436	371318	-2.238519278007199	-0.09113665787267604	18.28948290663054	1.620382992185309e-4
HCC	chr7	25145152	54205	CYCS	-	19791	6711	-3.422234080858827	-0.7561660367303193	18.28945655140199	1.6203842567831363e-4
HCC	chr22	49750259	23774	BRD1	-	-74072	51054	-2.183102701279719	-0.9819418160704563	18.289241280134437	1.6205462237097587e-4
HCC	chr4	116770603	133022	TRAM1L1	-	-314977	2027	-2.2888299238821515	-0.1260123125161763	18.288183508755367	1.6214251496481644e-4
HCC	chr11	68033621	100616403	MIR4691	+	276	85	2.6175321813285053	-0.4651492283386695	18.2880833044294	1.6214892745742532e-4
HCC	chr7	45216621	10268	RAMP3	+	-58853	26484	-2.877434239400245	-0.6794043474220947	18.287645880176484	1.6218404785444993e-4
HCC	chr3	46296002	1232	CCR3	+	-53621	24326	-2.6641105291537337	-0.7018798786204402	18.287597104802174	1.6218464581342615e-4
HCC	chr22	23400454	150244	ZDHHC8P1	-	-2158	12008	-2.4446893692019067	-0.24896400937903562	18.287589123492722	1.6218464581342615e-4
HCC	chr5	390527	116349	EXOC3-AS1	-	-52633	1325	-2.2917544296459074	-0.25865703277540414	18.2873824361226	1.6220012648047256e-4
HCC	chr4	627426	5158	PDE6B	+	-1852	45319	-2.2345904622884776	-0.9625125237622822	18.287331129631397	1.6220237782309393e-4
HCC	chr19	15174376	102465476	MIR6795	-	-4974	68	-3.009276060778367	-0.5378291339322626	18.28692487036885	1.6223485582510632e-4
HCC	chr19	1736723	390874	ONECUT3	+	16940	21783	-2.1333376142446836	-0.5784686334237571	18.28648280039512	1.6227039084072388e-4
HCC	chr15	78264929	55466	DNAJA4	+	-282	17550	2.5935506186760016	-0.2421900837263542	18.286243152341363	1.622859593334956e-4
HCC	chr14	35535662	84684	INSM2	+	-1620	3013	2.05917390348227	0.014849610046236977	18.286228281522355	1.622859593334956e-4
HCC	chr11	18743463	283284	IGSF22	-	17233	21926	-2.6762528956321177	-1.4399910749863325	18.286225451454023	1.622859593334956e-4
HCC	chr20	62763102	100652730	LINC00659	-	-13754	2736	-2.605457154579982	-0.21385207641556822	18.28569210477776	1.6232928362512776e-4
HCC	chr22	19688670	5413	SEPT5	+	25794	8859	-2.3333389633016846	-0.5779146895039377	18.285620909330014	1.6233323183131472e-4
HCC	chr16	84377497	9914	ATP2C2	+	-8974	95665	-2.115215254941341	-0.4334433140289745	18.285468778689108	1.6234407749704996e-4
HCC	chrX	1487008	8623	ASMTL	-	33246	50624	-2.301238748438309	-0.5563942645068026	18.28539277320361	1.6234843605457858e-4
HCC	chr16	1107699	390664	C1QTNF8	-	11455	8019	-2.257986150833449	-1.1301002754034957	18.285016560884365	1.6237838247849573e-4
HCC	chr8	10730602	83595	SOX7	-	28	6807	3.546003455900455	0.11027631518996013	18.284760514866484	1.623980898870284e-4
HCC	chr22	49637543	348645	C22orf34	-	-19999	243018	-2.2484651355930083	-0.3026416652413338	18.284695635942853	1.624014646010899e-4
HCC	chr5	2136847	100506858	LOC100506858	-	-175354	8482	-2.304298474880855	-0.8600741657396651	18.284671206363736	1.624014646010899e-4
HCC	chr20	62588396	406923	MIR133A2	+	-23484	102	-2.2903831000179147	-0.00979217836386057	18.284569283413873	1.6240803445535435e-4
HCC	chr13	112664231	400165	ATP11AUN	+	-17187	37454	-2.5223634085660653	-0.559061130283041	18.28445545760013	1.6241505695747802e-4
HCC	chr5	123088704	93166	PRDM6	+	399	105164	3.080177410998684	0.6199842776263533	18.284437194433117	1.6241505695747802e-4
HCC	chr16	88151286	101928880	LINC02182	+	42995	937	-2.5600321940775586	0.08762721547929458	18.284283917916405	1.6242600607950573e-4
HCC	chr10	132186441	10570	DPYSL4	+	469	18867	3.1071920055104987	-0.8061036389274935	18.283763179270373	1.6246829298682664e-4
HCC	chrX	153768350	5365	PLXNB3	+	-4154	15151	-2.903402087124884	-1.2529154207495852	18.283310696820365	1.6250476814493153e-4
HCC	chr5	176877685	3101	HK3	-	-21647	18464	-2.3359235624403003	-0.32141175620049717	18.28312351010051	1.62518616435456e-4
HCC	chr13	85205175	104355140	LINC00375	-	57118	82971	-2.49904004592302	-0.6990266206719721	18.283091529317588	1.6251922404909134e-4
HCC	chr7	44275296	816	CAMK2B	-	-50335	108482	-2.4331375051380757	-0.04416338122387508	18.282917843593715	1.625319217070899e-4
HCC	chr7	107044561	5577	PRKAR2B	+	172	117079	4.013959377016933	-0.8199648234852713	18.2826411969896	1.6255340608742932e-4
HCC	chr14	105093205	102723354	LINC02298	+	942	5350	4.321029119647708	-1.0650138329968915	18.282412234984267	1.6257082380373314e-4
HCC	chr22	49724300	348645	C22orf34	-	66758	37087	-2.494474145179712	-0.8400123832451397	18.282248529564264	1.6258203436185685e-4
HCC	chr8	138497308	51059	FAM135B	-	486	366800	2.9974961846527233	0.04822185256455967	18.282231164588502	1.6258203436185685e-4
HCC	chr22	19788930	6899	TBX1	+	-32227	10630	-2.9310599385333114	-0.2720312862445216	18.28204677693838	1.625956505570708e-4
HCC	chr16	88201116	101928880	LINC02182	+	-6835	937	-2.0560579243652968	-0.22284132159042075	18.282014957992068	1.6259614809627915e-4
HCC	chr11	2149183	3481	IGF2	-	-420	20492	-2.7311518890657367	-0.608104508132364	18.281991235402543	1.6259614809627915e-4
HCC	chr7	129779198	406959	MIR183	-	4184	110	2.509529210048737	-0.5192912362603753	18.281686658647466	1.6262002553391004e-4
HCC	chr1	2448251	9651	PLCH2	+	19208	38072	-2.4886516593946997	-0.7218843417376194	18.28145578794024	1.6263761358662517e-4
HCC	chr1	203168920	4608	MYBPH	-	-6894	8004	-2.3772185724548036	-0.038182509454118586	18.281312867608847	1.626476939815252e-4
HCC	chr2	240183845	150677	OTOS	-	43189	1628	-2.4403950392087945	-0.3437962613391653	18.281183335732976	1.6265663182584263e-4
HCC	chr3	46021171	2829	XCR1	-	-6316	6689	-2.738249864081501	0.065919739152634	18.280750697870843	1.6269145507373961e-4
HCC	chr1	3498816	27237	ARHGEF16	+	-44233	26531	-2.8028013627137782	-0.38128859604900806	18.280430228360032	1.627167042595917e-4
HCC	chr9	132161808	84628	NTNG2	+	139	82585	3.60934579292153	-0.48848063299820116	18.28022521362343	1.62732094152177e-4
HCC	chr1	7642276	23261	CAMTA1	+	27454	99977	-2.658385026333833	0.11385518197125842	18.28009140576183	1.627414020795577e-4
HCC	chr5	77398705	55255	WDR41	-	-93835	61608	-2.7007858619878715	0.25962523720609765	18.279974040837075	1.6274854153814893e-4
HCC	chr2	174337236	100131390	SP9	+	-2143	2448	2.6337908138181514	-0.43708149283799247	18.2799471699564	1.6274854153814893e-4
HCC	chr19	56622554	147670	SMIM17	+	20605	14088	-3.012006605633514	-0.5401845987101068	18.27993328050509	1.6274854153814893e-4
HCC	chr16	89041896	197322	ACSF3	+	51913	62038	-2.224826795489441	-0.15489145942629612	18.27989266766123	1.6274988807746862e-4
HCC	chr2	125037430	129684	CNTNAP5	+	-1012143	890091	-2.6408911351833115	-0.025467947652027888	18.279617384227386	1.62771285487841e-4
HCC	chr10	13408166	22929	SEPHS1	-	59868	30861	-2.725040845924822	-0.567736073301255	18.27929307867094	1.6279687519209275e-4
HCC	chr13	86542363	106144533	LINC00430	+	369557	24888	-2.6034655453951294	-1.3871288715628842	18.279262035779652	1.627974043549244e-4
HCC	chr17	2965367	101927911	LOC101927911	-	-528	3649	-2.3908994085928836	-0.6396767423441752	18.279179409612745	1.6280234200757426e-4
HCC	chr15	100942958	101927751	LOC101927751	-	23675	26941	-2.3413051018113613	-0.33141594790535756	18.278772498842592	1.6283499775905313e-4
HCC	chr2	111064393	400997	ACOXL-AS1	-	-51195	17248	-2.6355828268632036	-0.6763028064961698	18.278498016310884	1.62856038134762e-4
HCC	chr1	232990236	84284	NTPCR	+	-39394	27961	-2.8656884261256494	-0.4227730470615174	18.27847667514937	1.62856038134762e-4
HCC	chr7	543445	101927000	LOC101927000	+	18513	3664	-2.48898577368671	-0.06439179772287404	18.278135772038482	1.6288306060165892e-4
HCC	chr20	20369341	3642	INSM1	+	-1220	2828	3.662594840683666	-0.7155121434894413	18.27810981201891	1.6288315559773324e-4
HCC	chr5	1777830	64979	MRPL36	-	-22012	1458	-2.2827953906849623	0.02400673371511777	18.277991899472553	1.6289111338193405e-4
HCC	chr19	43591613	126298	IRGQ	-	-4522	11769	-2.9496251177348007	-0.9760223219726226	18.277849184885646	1.6290119255041498e-4
HCC	chr21	44353518	7226	TRPM2	+	83	89481	-2.2933111529070107	-0.7409654143476706	18.277446228210763	1.6293353022751658e-4
HCC	chr9	132193032	84628	NTNG2	+	-31085	82585	-2.298093216358248	-0.18194691624507012	18.277040815555672	1.6296608449531652e-4
HCC	chr18	14224639	440482	ANKRD20A5P	+	-45542	47954	-2.1724553512803553	-0.17833963615968912	18.276615414825876	1.6300035567173496e-4
HCC	chr2	202033862	8324	FZD7	+	725	3851	3.9327786682661725	0.05594493230984714	18.276537735099453	1.6300487655746297e-4
HCC	chr2	5869152	105373400	LINC01810	-	56556	1961	-2.1702003172984954	-0.1637253577141646	18.276207051597193	1.630310494328479e-4
HCC	chr1	15759332	54751	FBLIM1	+	-572	27835	-2.765632178985302	-1.0839339413646956	18.27609387246622	1.6303860955488718e-4
HCC	chr7	1346541	79778	MICALL2	-	-112932	25115	-2.1868235416628754	0.048022804116421736	18.27578556084037	1.6306287285248078e-4
HCC	chr4	2073124	339983	NAT8L	+	-13612	9578	-2.4689495076984485	-0.44058160475386654	18.275628498402654	1.6307419121553373e-4
HCC	chr12	65741425	8091	HMGA2	+	83035	128072	2.5462367167820106	-0.5450038384279277	18.2751360017387	1.631142306519214e-4
HCC	chr20	46273634	64405	CDH22	-	-34864	134766	-2.1951576385960774	0.11539780033303328	18.274968549050783	1.6312644242432229e-4
HCC	chr13	22479479	100506622	LINC00540	+	-269194	66236	-2.339416876348885	-1.0673168882497974	18.274809074011337	1.6313797192745247e-4
HCC	chr11	79191656	100126333	MIR708	-	-210453	88	-2.6367578912423983	-1.0516097270800957	18.274480350941083	1.631639985642015e-4
HCC	chr15	25170166	338433	SNORD115-1	+	557	82	-2.3637956698747975	-0.2961146359544207	18.274280162631797	1.6317901837184702e-4
HCC	chr2	73202743	344022	NOTO	+	-485	8955	2.3000546948407568	0.16455717216265348	18.274243195075414	1.6318005694594974e-4
HCC	chr10	131646867	399827	LINC01164	-	-143332	17802	-2.4580770303575017	-1.0070894284665772	18.27417478117301	1.631837893964431e-4
HCC	chr19	38361850	5714	PSMD8	+	12700	9275	3.4721951297229783	-0.40796228463360346	18.27410935866844	1.6318726569600808e-4
HCC	chr9	38620202	253650	ANKRD18A	-	-458	49297	2.964332540345128	0.24957692871743709	18.27401869568172	1.631911246692564e-4
HCC	chr1	87529291	100505768	LINC01364	-	157636	18130	-2.453912815825918	-0.7360168598269831	18.27401462816909	1.631911246692564e-4
HCC	chr1	231694938	27185	DISC1	+	-68123	239892	-2.51247234128388	-0.9056638999879354	18.273763200365835	1.6321053727635657e-4
HCC	chr9	136327550	26086	GPSM1	+	-74	14361	-3.32623564462947	-0.016723868984041358	18.2736734786778	1.632160962630542e-4
HCC	chr1	7259189	102725193	LOC102725193	-	-130565	1572	-2.652606810487256	-0.869011801470766	18.273386872409283	1.6323852648001782e-4
HCC	chr17	44904707	100528020	FAM187A	+	-877	1561	-2.371639271460234	-0.6242349568350517	18.273272384397444	1.6324620890201952e-4
HCC	chr11	61508808	390205	LRRC10B	+	-8	2219	2.6899401051327545	-0.5379932105652755	18.27301575709628	1.6326409053946193e-4
HCC	chr4	42279781	105374428	LOC105374428	-	-111487	92257	-2.5047999770673375	-0.18956776981168624	18.272999549561092	1.6326409053946193e-4
HCC	chr11	11717268	100423026	MIR4299	-	60546	72	-2.635852016136206	-0.6161036364867711	18.272989217068847	1.6326409053946193e-4
HCC	chr1	158374442	913	CD1E	+	-20746	3858	-2.2403532008869127	-0.32766131315845554	18.272774978894773	1.6328032428227643e-4
HCC	chr6	1611130	2296	FOXC1	+	-684	3449	2.130890877590265	-0.3363663483300387	18.272670690295893	1.6328713452889957e-4
HCC	chr10	131545992	256536	TCERG1L	-	234271	219330	-2.133388530449147	-0.4490725902035375	18.27251517840917	1.6329833619182547e-4
HCC	chr17	80452882	4884	NPTX1	-	-23722	9772	-2.3510258578507166	-0.7250561230839305	18.272471309014833	1.6329996762636453e-4
HCC	chr15	60004620	27023	FOXB1	+	-398	1722	2.49854997663453	0.16658269103615472	18.272444328379258	1.633001512788257e-4
HCC	chr13	113803166	650669	GAS6-AS1	+	12444	27232	-2.196320346385334	0.0981921570493354	18.272361877826057	1.6330509029592878e-4
HCC	chr10	103276930	9118	INA	+	233	13189	3.0072068084770764	-0.0785206796699775	18.27220512018934	1.6331519464942722e-4
HCC	chr7	799065	23353	SUN1	+	16492	28316	-3.958825261247688	-0.47023192128754177	18.272194343205435	1.6331519464942722e-4
HCC	chr17	66995037	27092	CACNG4	+	-30173	68539	-2.465362414169378	-1.006866872388643	18.272075506533895	1.633232538904875e-4
HCC	chr21	46597874	6285	S100B	-	-7248	6505	-2.821722458657274	-0.9133092498478494	18.27183361409032	1.6334186511143746e-4
HCC	chr7	156005015	389602	LOC389602	+	-42383	5760	-2.6606779867249437	-0.18783416741334158	18.271790143359226	1.6334346299612875e-4
HCC	chr17	76494924	79651	RHBDF2	-	-6503	30535	-2.654982587535452	-0.3633241222072257	18.271647002031415	1.6335360795966986e-4
HCC	chr20	63032520	100144596	LINC00029	-	-4508	2812	-1.9981129809454705	0.6295862995566236	18.271459811644252	1.6336753129554132e-4
HCC	chr1	192837766	5997	RGS2	+	-28727	3239	-2.6118944144391727	-0.04815046542187826	18.271319378622536	1.63377445533956e-4
HCC	chr20	62561386	406923	MIR133A2	+	3526	102	-2.297729273377585	-0.5573636706418739	18.27124645766529	1.63379453280843e-4
HCC	chr10	132203971	10570	DPYSL4	+	-17061	18867	-2.8425904801254727	-0.7424545611787351	18.27124629989899	1.63379453280843e-4
HCC	chr2	240347204	2817	GPC1	+	88494	32381	-2.619399711264284	-0.657453628695427	18.271107263265606	1.633892485585354e-4
HCC	chr4	5877542	1400	CRMP1	-	-10271	67050	-2.529719184704913	-0.8682872597795538	18.270944263337384	1.6340110001736158e-4
HCC	chr10	129860297	100422873	MIR4297	-	16923	76	-2.452195204583145	-0.736641623951564	18.270876613263994	1.6340477285309204e-4
HCC	chr17	83123030	284207	METRNL	+	-43339	15436	-2.4069307079838786	-0.7616955584194987	18.27062913726806	1.6342387272524938e-4
HCC	chr12	38159037	144245	ALG10B	+	157718	12972	-2.1253752624185145	-0.10015149446756567	18.270399229912407	1.6344146744839814e-4
HCC	chr12	1841597	654429	LRTM2	+	-21330	16486	-2.3154536050880066	-0.6203289327457262	18.27035493172218	1.6344313762378334e-4
HCC	chr16	88446206	161882	ZFPM1	+	7400	81561	-2.458659607236912	-0.7502676882198243	18.270262614301487	1.634489281016087e-4
HCC	chr4	154491059	54798	DCHS2	-	-666	169072	2.6411444197078247	-0.4459573535809375	18.269886965813292	1.634790328333338e-4
HCC	chr20	50213145	101927559	CEBPB-AS1	-	21076	7467	-2.8833189523822473	-0.6055594583155717	18.26985632571737	1.634795313175506e-4
HCC	chr11	57368621	10394	PRG3	-	-12529	4382	-2.4570532401723217	-0.3511218589806963	18.269758207741617	1.6348222310069512e-4
HCC	chr18	32092989	51444	RNF138	+	-383	38956	3.0273230001903344	0.1286662678997478	18.26975653751657	1.6348222310069512e-4
HCC	chr19	52638302	55769	ZNF83	-	-89	26027	3.0272565653521673	-0.48553771173909965	18.269750467928873	1.6348222310069512e-4
HCC	chr9	26664453	79886	CAAP1	-	-228375	52144	-2.6914766573026374	-0.7296131450245008	18.26961142955956	1.6349202506509307e-4
HCC	chr20	57788621	56937	PMEPA1	-	77085	63145	-2.3266385949528177	-0.8220637611150091	18.269523537814493	1.6349690903949164e-4
HCC	chr14	100714072	8788	DLK1	+	12793	11360	-2.3245812745754524	-0.21691457789433358	18.269504866499638	1.6349690903949164e-4
HCC	chr4	2041923	401115	C4orf48	+	70	1978	3.8710881362498673	-0.3985148653547647	18.269455756808696	1.6349899304689218e-4
HCC	chr4	1425834	54729	NKX1-1	-	19392	3511	-2.550471546064719	-0.9624295226182153	18.269357759606557	1.635052733227531e-4
HCC	chr7	6615577	54753	ZNF853	+	40	8675	3.450684681148377	-0.9110797610246392	18.269256658106414	1.635118203380633e-4
HCC	chr8	20939305	102467222	LOC102467222	+	14328	15306	-2.5634870402582357	-1.0288762784036254	18.268870243059744	1.6354286139732345e-4
HCC	chr9	132774738	11092	SPACA9	+	103582	11713	-2.878512456433433	-1.2387343044284729	18.268835387023273	1.635437223493593e-4
HCC	chr18	78564941	27164	SALL3	+	415334	18695	-2.1504353693645117	0.2912373013986626	18.268747508337043	1.6354889325070765e-4
HCC	chr19	47425078	56917	MEIS3	-	2845	19116	-2.6114929960598054	-1.1667933270957764	18.26872550480659	1.6354889325070765e-4
HCC	chr9	137935895	105376331	LOC105376331	-	-11165	3431	-2.3204357144786143	-0.7553828966563056	18.26842500699557	1.6357256356230773e-4
HCC	chr8	43544958	340441	POTEA	+	-252516	70744	-2.8999008890698432	-0.8263249276711604	18.26785718678235	1.6361919746112996e-4
HCC	chr8	50349952	54212	SNTG1	+	-185821	545053	-2.392219413940731	0.13124936994863634	18.267745746054246	1.636246501970556e-4
HCC	chr2	176080216	344191	EVX2	-	-3746	3856	2.445189228125603	-0.0670568296546921	18.267744054159472	1.636246501970556e-4
HCC	chr2	3059676	101927554	LINC01250	-	-66350	230979	-2.2175915591518423	-0.6886040553921373	18.267603083601898	1.6363462712922457e-4
HCC	chr8	142042483	100616268	MIR4472-1	+	133856	80	-2.5170253627616486	0.12747006742966155	18.267501156136547	1.6364125059474367e-4
HCC	chr11	1234006	727897	MUC5B	+	-10941	39112	-2.685943825840598	-0.8663517285533583	18.26741653075245	1.6364638793579862e-4
HCC	chr22	17973515	693233	MIR648	-	-7446	94	-2.497005602914361	-0.9916387923677032	18.266574132060583	1.6371664057294351e-4
HCC	chr22	48576903	25817	FAM19A5	+	-597	175630	3.532536163240696	-0.3114678114457983	18.26612219244833	1.6375156727340694e-4
HCC	chr4	1309882	10296	MAEA	+	-91	30358	2.697883913321111	-0.8032214565449435	18.266118150924477	1.6375156727340694e-4
HCC	chr17	64780452	102464831	MIR6080	+	307	66	2.656350381161746	-0.17859292014989497	18.2656861754633	1.6378657188722247e-4
HCC	chr15	100879215	220	ALDH1A3	+	477	36934	2.9574020315101754	-0.12725598085065395	18.26558557903885	1.6379308725795888e-4
HCC	chr18	8594548	201475	RAB12	+	14897	29938	-2.329143550553602	-0.45116896671589685	18.265098644165967	1.638328277312144e-4
HCC	chr12	94929390	55967	NDUFA12	-	-74323	32386	-2.7890296435021367	-0.9043770680203599	18.264705896784427	1.6386447527162514e-4
HCC	chr19	23914916	730087	ZNF726	+	-34	29832	-3.124742373455664	0.10629934200025688	18.26459417148667	1.6387195124426473e-4
HCC	chr3	183253812	84002	B3GNT5	+	-568	20148	5.112673956304447	0.45505618701633666	18.26446338404568	1.6388106756224933e-4
HCC	chr22	46514402	9620	CELSR1	-	-22768	176337	-2.5975046972849785	-0.8183891116641262	18.2641733901999	1.6390388283768782e-4
HCC	chr4	8509545	152992	TRMT44	+	-68740	35751	-2.8565487807383896	-0.4758638269270231	18.26307168369283	1.6399595197460313e-4
HCC	chr15	47184769	80031	SEMA6D	+	-563	590018	3.274659494989072	0.13666426078569444	18.263054044462265	1.6399595197460313e-4
HCC	chr4	1609342	152877	FAM53A	-	-74649	44111	-2.57808440326259	-0.6436557892174162	18.26300479727591	1.639980549704011e-4
HCC	chr2	1692418	7837	PXDN	-	-52129	112661	-2.227086952491589	-0.26011829706425127	18.262933292854257	1.6400207429813487e-4
HCC	chr21	45642509	54039	PCBP3	+	1216	298730	2.286170296901954	-0.5891753111637645	18.262897998787437	1.6400217557964938e-4
HCC	chr11	75482666	81544	GDPD5	-	30339	17688	-2.381263154768221	-0.15416697073714145	18.262882476882645	1.6400217557964938e-4
HCC	chr8	142612913	23237	ARC	-	-1559	3429	-2.0680935085679013	-0.35866745831233143	18.262675651280787	1.6401595038498785e-4
HCC	chr11	2160129	3630	INS	-	-1080	1431	-2.2391555961737817	-1.0813326581948726	18.262672854316357	1.6401595038498785e-4
HCC	chr13	105984968	144920	LINC00343	+	-278138	24886	-2.149623358655643	-0.4184342897077587	18.26254434337995	1.6402336622434256e-4
HCC	chr4	152976526	85462	FHDC1	+	-33543	36714	-2.7159683784905777	-0.5615190441165537	18.262507980611403	1.6402336622434256e-4
HCC	chr8	98973973	116039	OSR2	+	-29570	7702	2.0461816331017166	-0.21280409343790224	18.262500086330597	1.6402336622434256e-4
HCC	chr19	53982502	100126325	MIR935	+	-195	91	2.2796556055857438	-0.40535322604398843	18.26248745770789	1.6402336622434256e-4
HCC	chr12	48980510	7471	WNT1	+	-2057	4161	3.012964745373716	-0.27895531058884204	18.262133315256015	1.640517264019842e-4
HCC	chr1	209128723	105372894	LINC01774	+	-156269	2854	-3.2616884724375086	-0.9044590742422038	18.262090254442043	1.6405329763046758e-4
HCC	chr18	75532066	284274	SMIM21	-	104363	11687	-2.0518342878895064	-0.08890637148687207	18.26184681398367	1.6407212755094439e-4
HCC	chr17	82375047	2837	UTS2R	+	-770	1310	2.2506483936337585	-0.5781149178130106	18.261726958958675	1.640803138467613e-4
HCC	chr22	44623048	414351	LINC00229	-	-2371	19092	-2.045572583737308	-0.25219835289203296	18.261680688129445	1.640821619454211e-4
HCC	chr16	73065129	463	ZFHX3	-	6494	275749	-2.4940404376627274	-0.6384516021757515	18.261538497349115	1.640922729027082e-4
HCC	chr8	143052699	100302147	MIR1302-7	+	-12337	23	-2.3953615827840222	-0.41365019621832005	18.261437067931823	1.6409887295003965e-4
HCC	chr4	1558259	152877	FAM53A	-	-125732	44111	-2.013638658388582	-0.5928975197269821	18.260876263912735	1.6414505408775265e-4
HCC	chr16	28003567	146395	GSG1L	-	-59942	275981	-2.258625832849327	-0.36995254824839563	18.260545131142635	1.6417145250573518e-4
HCC	chr6	168319028	168002	DACT2	-	-726	12851	2.204376008399851	-0.6695881851967694	18.260513167261472	1.6417206870333873e-4
HCC	chr18	334817	9984	THOC1	-	66758	53540	-2.505697906864311	-0.311148730631503	18.260415203506852	1.6417837338612105e-4
HCC	chr1	42785359	100129924	TMEM269	+	-327	15787	2.6157633218909906	-0.8498833591624686	18.260023869657616	1.6420937090485415e-4
HCC	chr11	69775322	2249	FGF4	-	-81	4388	2.9601078871768682	-0.18846495535422725	18.26000597048116	1.6420937090485415e-4
HCC	chr19	58059074	7694	ZNF135	+	165	10504	2.3237047002035554	-0.8446342067437539	18.25965427098678	1.6423755315178896e-4
HCC	chr10	1713742	105	ADARB2	-	-23734	560164	-2.2802485548680393	-0.8031773081769878	18.25962171078355	1.6423822115878715e-4
HCC	chr15	93204807	56963	RGMA	-	115593	45809	-2.3647125218432157	-0.4673801351785803	18.259521471060687	1.6424472478558877e-4
HCC	chr1	37475684	80149	ZC3H12A	+	-1166	9860	-2.1620979307186046	0.020972466522075572	18.259237199146533	1.6426393962908683e-4
HCC	chr16	83623915	100422853	MIR3182	+	-115569	63	-2.1812551675185725	-0.3688915428502682	18.259226337474416	1.6426393962908683e-4
HCC	chr3	170585420	57709	SLC7A14	-	-654	126521	2.2149290185129744	0.06403609869497758	18.259224204779358	1.6426393962908683e-4
HCC	chr2	1821843	7837	PXDN	-	77296	112661	-2.209170254651065	-0.5519194768887038	18.259103638850988	1.642721973146141e-4
HCC	chr3	39186703	165904	XIRP1	-	-5893	9387	-2.1693001447397178	-0.15244850214078576	18.259010286926994	1.642781084112654e-4
HCC	chr6	166691190	6196	RPS6KA2	-	63913	217914	-2.4639223650462343	-0.712549633854716	18.25895252941467	1.642795888272385e-4
HCC	chr11	71587091	440051	KRTAP5-11	-	4216	1021	-2.351428832228041	-0.7202585262655414	18.25894350098166	1.642795888272385e-4
HCC	chr6	167400909	6953	TCP10	-	16399	11422	-2.547326783434961	-0.3248411152550924	18.258700728373384	1.6429838786083232e-4
HCC	chr11	111299072	120376	COLCA2	+	179	9485	2.3040337721656283	-0.12496738945628882	18.258411365117563	1.6432120821468113e-4
HCC	chr5	179204615	9509	ADAMTS2	-	-140815	234580	-2.369601711458604	-0.6518117452697456	18.258351800195733	1.6432420648620458e-4
HCC	chr9	135221937	401557	LOC401557	+	-40328	5698	-2.2398025616118318	-0.3640991052701947	18.258306971661668	1.6432593355332112e-4
HCC	chr2	1353017	7173	TPO	+	60444	129267	-2.0152531489662087	0.17442477272714135	18.258189825729897	1.643338995494083e-4
HCC	chr21	45352715	388830	LINC00316	-	10725	3401	-3.0228659868127288	-0.6372129280151686	18.258000083698228	1.643481294334908e-4
HCC	chr2	148875519	3800	KIF5C	+	-296	151537	2.7171296182847953	-0.008988599369100023	18.257958920083908	1.6434954062663655e-4
HCC	chr3	194687564	131583	FAM43A	+	-1671	3145	2.2697180676114517	-0.24379436724471593	18.257752622019375	1.6436520052733104e-4
HCC	chr11	33668009	100131378	C11orf91	-	-32731	2633	-2.573796956189489	-0.6090673931437937	18.257183362306478	1.6441218755482905e-4
HCC	chr2	139413618	647012	YY1P2	+	-516294	1851	-2.807614174877317	-0.8304867030308025	18.257124835231743	1.6441509811463743e-4
HCC	chr11	68712966	51083	GAL	+	-28491	6701	-2.3556336052656177	-0.07890216114054252	18.25691732578428	1.644308689522344e-4
HCC	chr14	95962350	56967	C14orf132	+	76974	54648	-2.6754619529551853	-0.24980070787440734	18.256836311838114	1.644357210968325e-4
HCC	chr5	1279419	7015	TERT	-	-15628	41876	-3.0730407716250663	-0.2931539643513941	18.256730605056234	1.6444270513019563e-4
HCC	chr12	113685350	100506465	LINC01234	-	-88333	29107	-2.6508800060173727	-0.5546882686916325	18.25668032226732	1.644449046077194e-4
HCC	chr2	239936026	100616417	MIR4786	-	-7068	80	-2.422666362241068	-0.5383421591041594	18.256572957073892	1.6445203226895548e-4
HCC	chr12	108221175	9671	WSCD2	+	-89444	118806	-2.257897627812949	-0.5180246114037972	18.255207749344876	0.00016456779666320701
HCC	chr9	84527318	4915	NTRK2	+	141140	358613	-2.3925118005858788	-0.4125728692255257	18.255027660701444	1.6458121314164332e-4
HCC	chr11	1455421	81532	MOB2	-	-25465	11439	-2.197716704902096	-0.8510799886388023	18.25499805375467	1.6458146459452346e-4
HCC	chr1	114242353	148281	SYT6	-	88503	64559	-2.428995576389054	-0.4391388810603221	18.254975142827725	1.6458146459452346e-4
HCC	chr15	78265006	55466	DNAJA4	+	-359	17550	2.538741892167525	-0.4761575262487216	18.254918328783205	1.6458423044321812e-4
HCC	chr6	41428203	103106903	LINC01276	+	74241	17409	-3.602693157520271	0.301913641057569	18.254350847068935	1.6462928494388027e-4
HCC	chr10	130544224	10539	GLRX3	+	-407815	43260	-1.945602655662039	-0.10184071796030895	18.254347358363866	1.6462928494388027e-4
HCC	chr9	97854400	2304	FOXE1	+	-1145	3461	3.116749889872732	-0.5190566818066197	18.25382879332531	1.646719656015146e-4
HCC	chr22	48804405	100616415	MIR4535	+	-24110	59	-2.197208787358756	-0.31941595927490257	18.25367417601222	1.6468318863512772e-4
HCC	chr9	8261716	90871	DMAC1	-	461910	3316	-2.5126726819298275	-0.9467326025618001	18.253265862555047	1.6471634919189274e-4
HCC	chr5	1280075	7015	TERT	-	-14972	41876	-2.584605046272191	-0.09948818331049439	18.252775943411457	1.647565623709319e-4
HCC	chr22	49032706	100128946	LINC01310	+	-165936	31617	-2.080106629781644	0.08787239380531542	18.252751286878187	1.647565623709319e-4
HCC	chr22	24261673	23384	SPECC1L	+	9144	146924	-1.9960378673139045	-0.043258691429001295	18.252621582000593	1.647656363693274e-4
HCC	chr16	29790717	3835	KIF22	+	-4	14673	-3.8606708357511446	0.36718990210658714	18.25245903661956	1.6477755179409025e-4
HCC	chr2	109323143	100423027	MIR4266	-	9518	55	-2.486719476310094	-0.7182539216738051	18.252366213810298	1.6478343632478687e-4
HCC	chr1	86215630	255631	COL24A1	-	58594	427804	-2.597245308084002	-0.6632891676319337	18.25217899106996	1.647974881011921e-4
HCC	chr8	82339669	64089	SNX16	-	497383	42704	-2.57252402670815	-1.1070611339613217	18.251592009853994	1.6484613367005112e-4
HCC	chr15	83206787	50810	HDGFL3	-	-1231	69967	2.455893041126763	-0.5036522124109486	18.25144979941293	1.6485629510221828e-4
HCC	chr4	41880596	101927074	LINC00682	-	-2015	3091	2.3773570344070634	-0.4100759246851464	18.251387533612558	1.6485953785043718e-4
HCC	chr8	138878011	169044	COL22A1	-	-35995	325772	-2.8141412213934025	-0.07973953866975401	18.2509273903068	1.6489722122520057e-4
HCC	chr21	46668056	3275	PRMT2	+	-32461	19503	2.7840489902456436	0.3646729336437778	18.250770393092566	1.6490866608130018e-4
HCC	chr11	120627042	2900	GRIK4	+	-62606	424369	-2.1491304838181753	-0.21357936619498194	18.250718198816536	1.649110379873821e-4
HCC	chr19	30226022	9745	ZNF536	+	146371	185667	2.724557414645532	-0.1759704850335295	18.25018971294633	1.6495465164360809e-4
HCC	chr11	1158949	4586	MUC5AC	+	-996	43189	-2.4825122062152922	-0.5171228350722517	18.249905014436237	1.6497716067427078e-4
HCC	chr1	204979545	23114	NFASC	+	-35319	78597	-2.5311992688899183	0.11007490079099695	18.24947531471914	1.6501223385521517e-4
HCC	chr8	141540316	389690	MROH5	-	33086	73402	-2.436141107701597	0.04243308816980783	18.24938618413381	1.6501780726214124e-4
HCC	chr5	179267587	9509	ADAMTS2	-	-77843	234580	-2.662635044715368	-1.031882404185908	18.249309465865238	1.6502230553324388e-4
HCC	chr16	88426071	84627	ZNF469	+	1400	13287	-2.9836044355003857	0.16292424388487903	18.249234390679817	1.6502666160259785e-4
HCC	chr22	46258617	10343	PKDREJ	-	-4705	7660	-3.2989528809689888	-0.47740986435419014	18.249180267101195	1.650287722275888e-4
HCC	chr16	1180128	8912	CACNA1H	+	-26887	68532	-3.0595445542587982	-0.4564529915572582	18.24916043926406	1.650287722275888e-4
HCC	chr9	97742786	7507	XPA	-	45377	22501	-2.7855568335027403	-0.24620879248471542	18.248941965002032	1.650455533294053e-4
HCC	chr17	44325673	51629	SLC25A39	-	803	5246	2.93010113610359	-0.33298927134544903	18.24891599782505	1.6504565496059135e-4
HCC	chr7	144417109	135935	NOBOX	-	6882	12988	-2.886699410400066	-0.4572455915868733	18.24848521934313	1.650796177804158e-4
HCC	chr1	5454535	100616421	MIR4689	-	-408206	70	-2.2481396571220116	-0.08270444108475232	18.248474488059216	1.650796177804158e-4
HCC	chr7	122305956	389549	FEZF1	-	1445	3203	2.8166730731433134	0.4955500008700597	18.24830739653968	1.6509195066423963e-4
HCC	chr11	37460533	105376633	LOC105376633	+	478068	16063	-2.665276500894323	-1.118150322634592	18.248165113460267	1.651004450285587e-4
HCC	chr4	138854126	105377448	LOC105377448	-	-158520	192690	-2.3341751483473514	-0.49719207131259363	18.24815980825798	1.651004450285587e-4
HCC	chr18	78799859	27164	SALL3	+	180416	18695	-2.327531251556778	-0.5177374834776249	18.247686230336605	1.651393490265452e-4
HCC	chr4	152976148	85462	FHDC1	+	-33165	36714	-2.519914472964789	-0.37241087790246274	18.24762457267431	1.6514254522589697e-4
HCC	chrX	145631281	84631	SLITRK2	+	186548	8014	-2.7233750237912586	-0.8517949847815502	18.2473635964094	1.6516302352664444e-4
HCC	chr17	47733266	30009	TBX21	+	-22	12876	3.4446334247101635	0.13229924027368328	18.247177112613656	1.6517704448767574e-4
HCC	chr10	132124193	282973	JAKMIP3	+	-58226	118843	-2.2790640476328137	-0.46576330026979634	18.247018594950234	1.6518864133441475e-4
HCC	chr1	241979238	440738	MAP1LC3C	-	-19845	3594	-3.201842745777068	-0.8871914794029605	18.24665281052242	1.652174908791741e-4
HCC	chr7	155384506	100286906	LOC100286906	+	-2430	19707	-2.280100521751245	-0.1272111032575618	18.246636382233724	1.652174908791741e-4
HCC	chr2	105786690	8440	NCK2	+	-41627	149212	-2.5032621348056208	-0.31929796212694195	18.24659954296942	1.6521853602732983e-4
HCC	chr7	94012140	10282	BET1	-	7758	41612	-2.0358669434014556	-0.40496929366457257	18.246159219366735	1.6525458311556515e-4
HCC	chr1	245348901	111216275	KIF26B-AS1	-	114384	28074	-2.4641587840835255	0.3616104912205465	18.2459711897746	1.6526874618629083e-4
HCC	chr8	56104864	4342	MOS	-	-9118	1041	-2.7981627272581218	-0.8555640178374087	18.245932051533863	1.652699912217263e-4
HCC	chr13	83907708	114798	SLITRK1	-	25315	5189	-2.0692761266723245	-0.3905597372336428	18.24574390145972	1.652841661325987e-4
HCC	chr6	710938	55770	EXOC2	-	17797	208004	4.181629217426402	-0.4708797474870701	18.24532183726814	1.6531864294951708e-4
HCC	chr4	146663324	5458	POU4F2	+	-24431	3579	-2.574458709637009	-1.0818377395979937	18.245041650268192	1.6534081107764232e-4
HCC	chr19	19627846	9170	LPAR2	-	-384	4575	2.7143094159196672	-0.7224790586724689	18.244969861229777	1.6534489103615506e-4
HCC	chr1	218165166	51018	RRP15	+	120121	52697	3.2366051667490243	-0.09382164199081845	18.244870401681958	1.6535137316773914e-4
HCC	chr11	69233989	26579	MYEOV	+	60149	3150	-2.2728942003753496	-0.5759334670175983	18.244724547698986	1.6536188326560553e-4
HCC	chr1	104073581	100129138	LOC100129138	+	-558	4049	-2.3198534881669888	-0.17172969236288024	18.24448659753873	1.6538039009577295e-4
HCC	chr4	338278	7700	ZNF141	+	-499	23448	4.491966008754297	-0.35914309054778004	18.24442412820543	1.653836619522598e-4
HCC	chr5	783320	653082	ZDHHC11B	-	-1435	74401	2.8706409956515633	0.9286332625771814	18.24432321678836	1.653902717928639e-4
HCC	chr17	62966622	693218	MIR633	+	-22407	98	3.7914950324896677	-0.9543153034974173	18.24411441441157	1.654062507381951e-4
HCC	chr11	125955266	29118	DDX25	+	-50900	18746	-2.3748064420272454	-0.5803921089369997	18.24402299968475	1.6541203683578034e-4
HCC	chr16	30998517	112755	STX1B	-	-12121	21383	-2.185052207292661	-0.33036234183588603	18.243763735533975	1.6543196080055347e-4
HCC	chr7	129782044	406959	MIR183	-	7030	110	3.033438399572673	-0.4266797700752884	18.243744014835087	1.6543196080055347e-4
HCC	chr16	2285209	100616241	MIR4717	+	-10589	72	-2.7379817775985305	-0.9326374275163472	18.243688159475738	1.6543465940799696e-4
HCC	chr17	3923264	5023	P2RX1	-	6598	20076	-2.566305043379558	-0.7622227726785035	18.243580901287118	1.6544182273210922e-4
HCC	chr7	33632653	168667	BMPER	+	272258	250962	-2.6024905386712156	-0.03167651613136959	18.242784961420185	1.6550881681196879e-4
HCC	chr7	118858889	56311	ANKRD7	+	-634231	18073	-2.149198356920488	-0.38912179147955195	18.242444882679557	1.655362159095401e-4
HCC	chr22	20436687	91179	SCARF2	-	-1172	13276	2.7967430984441353	-0.6362866509978381	18.24219834548626	1.6555361142658577e-4
HCC	chr6	44489986	100616352	MIR4642	+	-54345	82	-2.1734435763598925	-0.302721305568802	18.24219516527711	1.6555361142658577e-4
HCC	chr15	22238656	100302233	MIR1268A	-	13327	52	-2.394787604570566	0.1388121042639531	18.242154322532947	1.6555500734964914e-4
HCC	chr10	131241038	256536	TCERG1L	-	-70683	219330	-2.8582353301592947	-0.10950120331589423	18.241814900009437	1.6558235720496054e-4
HCC	chr8	1128160	286083	LOC286083	-	-174447	6574	-2.8776904558750562	-0.5310555035525362	18.24128808496844	1.6562600542002385e-4
HCC	chr1	1598499	105378586	LOC105378586	+	934	7778	-2.244054033767375	-0.7432503187532423	18.241244069570868	1.6562767792396187e-4
HCC	chr5	176865147	3101	HK3	-	-34185	18464	-2.3095143165112084	-0.2647848326780847	18.241030087444898	1.6564413078373107e-4
HCC	chr4	11428726	9957	HS3ST1	-	-187	30550	2.6074085677125862	0.03745578189420905	18.240871461453146	1.656557709186544e-4
HCC	chr20	30816523	140678	MLLT10P1	-	413061	555	-2.4110333420199352	-0.39659361851731834	18.24075929154565	1.6566337138025774e-4
HCC	chr19	19628028	9170	LPAR2	-	-202	4575	3.5577594059724396	-0.6288891048775095	18.240208627251583	1.657091160369203e-4
HCC	chr17	65463065	105827617	LINC02563	+	-5524	868	-2.7215785448287404	-1.131175474019711	18.240070060868398	1.6571901558580916e-4
HCC	chr2	73320433	1961	EGR4	-	26732	2773	-2.9079926976877726	-0.6470693328064361	18.239952439541824	1.6572709336687305e-4
HCC	chr11	63934181	79829	NAA40	+	4789	18350	-3.3895428125329072	-1.1044257644939521	18.23913136062764	1.6579639215723416e-4
HCC	chr17	27774419	4843	NOS2	-	-26110	43764	-2.4338106422173227	-0.5145311816738345	18.23888561007179	1.6581546128794074e-4
HCC	chr11	104339862	80310	PDGFD	-	175563	257114	-2.390961283245594	-0.4803053518252702	18.238862742636165	1.6581546128794074e-4
HCC	chr20	63424879	3785	KCNQ2	-	-47798	38999	-2.684752243742169	-0.6918415789757301	18.23879620520075	1.6581909668043917e-4
HCC	chr19	33879089	79047	KCTD15	+	-82243	18916	-2.2611368984055833	-0.37341467323654703	18.238456115034616	1.658458373618399e-4
HCC	chr1	3567744	693135	MIR551A	-	6954	95	-2.609169165179318	-0.35501972914025315	18.238439509817354	1.658458373618399e-4
HCC	chr7	128241240	3952	LEP	+	38	16352	1.9877971683113336	0.20634279564361432	18.238276912132395	1.658578379074957e-4
HCC	chr3	143119872	9435	CHST2	+	-96	4239	4.42071774360795	-0.1892152022117094	18.23824727489147	1.6585826116285898e-4
HCC	chr1	25246583	57035	RSRP1	-	-936	5283	-2.9526233667687665	-0.6203045223690421	18.237872305605695	1.6588875771677745e-4
HCC	chr10	49326207	118461	C10orf71	+	-27065	28351	-2.585753662661511	-0.19585994620064762	18.237834334226115	1.6588990695843518e-4
HCC	chr4	150078680	166614	DCLK2	+	-406	179183	2.905792891469624	0.058208820024047626	18.23761808253569	1.6590658415369973e-4
HCC	chr10	63973429	221037	JMJD1C	-	451354	354855	-2.3953241845841915	-0.44073078520677805	18.23755137749616	1.6591023638499832e-4
HCC	chr13	52724667	11061	CNMD	-	-15145	36547	-2.9245775728118795	-0.8304150111882815	18.237038671295295	1.6595274280066413e-4
HCC	chr15	83207233	50810	HDGFL3	-	-785	69967	3.5544814915869876	-0.9086245979108498	18.236922911985552	1.6596067020300658e-4
HCC	chr1	21972181	23436	CELA3B	+	4713	12461	-2.9682364296374253	-0.7734502024771913	18.236816632145306	1.6596777202196778e-4
HCC	chr7	55449232	81552	VOPP1	-	-77648	56273	2.072080832004925	-0.15437889615978306	18.236467221096508	1.659960616146778e-4
HCC	chr7	44970921	64005	MYO1G	-	-8184	16445	-2.5952550321968677	0.09765560404982288	18.23633907957374	1.660050703452566e-4
HCC	chr6	166899235	100861523	RPS6KA2-AS1	+	4463	1372	-2.9762033314816585	-0.4814426100604981	18.236156251331053	1.660188461133546e-4
HCC	chr19	51223077	945	CD33	+	2002	14941	-2.352707365792042	-0.5736911863662971	18.23596414341094	1.6603343196135647e-4
HCC	chr3	148280891	105374149	LINC02046	+	0	119066	-2.692490992665777	0.023422974193380408	18.23586179027609	1.6604019475296772e-4
HCC	chr15	100879225	220	ALDH1A3	+	467	36934	3.281887745548624	-0.11892967592260502	18.235751324310264	1.660476651001423e-4
HCC	chr8	141976561	100302147	MIR1302-7	-	190248	72	-2.1872570812576835	0.0371388442835831	18.235702150857634	1.6604979236823795e-4
HCC	chr17	5111991	101928000	LOC101928000	+	-56	2448	3.348277393206554	-0.646106498935827	18.235362719042122	1.6607722610344385e-4
HCC	chr1	11840279	100379251	NPPA-AS1	+	40	7298	2.819129756750674	-0.30565375444576487	18.235080593915583	1.6609966695657987e-4
HCC	chr7	27044805	3198	HOXA1	-	-51201	3012	-2.9086856245560737	-0.4612415932309658	18.23479997136264	1.6612197983813934e-4
HCC	chr22	37759600	11078	TRIOBP	+	-13366	13723	-2.8480330824428077	-0.846005580766906	18.234613613956228	1.661360734176177e-4
HCC	chr2	208407070	5746	PTH2R	+	-240	87677	2.9341228705087703	-0.11665999884257208	18.234242127933108	1.661651784168781e-4
HCC	chr4	95041947	658	BMPR1B	+	9732	106772	-2.3674982715168364	-0.24837878334957472	18.234230420452235	1.661651784168781e-4
HCC	chr1	218164607	51018	RRP15	+	120680	52697	2.679072735179411	-0.21035491516559332	18.23341274565196	1.6623436507135303e-4
HCC	chr21	45287102	23275	POFUT2	-	-811	23986	2.9547756070042417	-0.5751694199357956	18.23337797351416	1.6623523808844738e-4
HCC	chr6	56843317	667	DST	-	-348	385679	3.0786127924368754	0.09613497488933513	18.233338547562674	1.6623651730675708e-4
HCC	chr18	55340251	6925	TCF4	-	18392	99529	-2.757587311330907	-0.4302147216145967	18.233241667941016	1.6624281103601787e-4
HCC	chr16	89635775	1800	DPEP1	+	-15183	17840	-2.710809570736987	-0.6537732863680579	18.232765497826108	1.662822140297682e-4
HCC	chr7	64872929	10793	ZNF273	+	30313	28336	-2.0525785249682578	-0.5111135582498727	18.232550811924632	1.6629879483353327e-4
HCC	chr20	61574706	1002	CDH4	+	25055	340857	-2.0783966702426517	-0.3021361593739012	18.232444151955647	1.6630594497206094e-4
HCC	chr16	89569946	27132	CPNE7	+	5822	21479	-2.208542298634885	0.022582258778150687	18.23210934986856	1.6633301732251425e-4
HCC	chr4	140263399	60592	SCOC	+	-6113	125271	-2.322800398064178	-0.4077651563810765	18.231971006348772	1.6634121078095863e-4
HCC	chr21	23101362	102466967	MIR6130	+	-22078	109	-2.1218728486316163	-0.25167307855265636	18.23196599435743	1.6634121078095863e-4
HCC	chr7	29927979	9805	SCRN1	-	-61830	69707	-2.804493618808102	0.1242200699342044	18.23184690087612	1.6634944876029955e-4
HCC	chr15	64824328	80119	PIF1	-	-1340	10039	2.3912653991834922	-0.15416036473421968	18.23161120958595	1.663678712023567e-4
HCC	chr10	133044220	100128127	ADGRA1-AS1	-	-42477	1449	-2.5987240972441987	0.18652468683639314	18.231568421420057	1.663694454153435e-4
HCC	chr19	1524379	126520	PLK5	+	-305	11383	2.2061071525685443	-0.4891467459326554	18.231264489108053	1.6639383154105558e-4
HCC	chr15	99059239	104564224	LUNAR1	+	-44535	16343	4.631006412250278	-0.8422812963249963	18.231121036336283	1.6640420039333893e-4
HCC	chr6	169863325	401288	LINC00242	-	64500	10036	-3.170195859294096	-0.7025271580473802	18.230746315778546	1.6643477714296828e-4
HCC	chr13	106493260	1948	EFNB2	-	-41780	45310	-2.5223402720121477	-1.0307924663032189	18.23009426185486	1.664895995321243e-4
HCC	chr7	158956717	154822	LINC00689	+	51637	17885	-2.5559287879970336	-0.09512188465457021	18.22957623525356	1.6653132721334673e-4
HCC	chr6	33684389	100500873	MIR3934	+	13739	107	-2.2788810923343252	-0.5013757610697518	18.22956741644657	1.6653132721334673e-4
HCC	chr2	206203530	101669764	GPR1-AS	+	-154	62868	-2.5946294411564885	-0.9189575381580252	18.229358824198975	1.6654740056258965e-4
HCC	chr18	79798508	26251	KCNG2	+	65160	36149	2.7144251795649343	-0.1760103640425645	18.2292638408846	1.665535408013269e-4
HCC	chr4	183798380	56977	STOX2	+	-358	225509	3.6178513315595873	-0.7480144736372756	18.229182671255955	1.6655847333433811e-4
HCC	chr10	98030307	55118	CRTAC1	-	-521	165829	2.3450091793176244	-0.004213191254278805	18.229076972546675	1.6656555110177048e-4
HCC	chr19	40220513	148014	TTC9B	-	2114	2342	-2.6219486370008096	-0.29136612469354517	18.228845186254993	1.665836564211094e-4
HCC	chr10	133155317	85442	KNDC1	+	5137	10167	-3.0981325933302473	-1.09057192563945	18.228726031750526	1.665919122173522e-4
HCC	chr10	115093936	26033	ATRNL1	+	-571	855634	3.5053847404205736	-0.2837016868417177	18.228459106825127	1.6661309420881073e-4
HCC	chr10	130045902	119437	CTAGE7P	+	60107	2829	-2.2268654902504914	-0.6935932965632817	18.22835255680568	1.6662024889786426e-4
HCC	chr1	2888117	100287898	TTC34	-	98452	148298	-2.6158094674482517	-0.5290144111361393	18.227587293228382	1.666829935792611e-4
HCC	chr6	168384862	64094	SMOC2	+	56289	226844	-2.3345484126505487	-0.5038445750314764	18.22758123520294	1.666829935792611e-4
HCC	chr2	239872092	100616417	MIR4786	-	-71002	80	-2.110386469657257	-0.3947910285702381	18.22756115836073	1.666829935792611e-4
HCC	chr4	4879013	4487	MSX1	+	-19348	4269	-2.8321853292465367	-0.4054992478120185	18.227436896479517	1.6669024611015793e-4
HCC	chr10	13431364	222389	BEND7	-	-71612	61889	-2.197796024477679	-0.9915486256816078	18.227428767033647	1.6669024611015793e-4
HCC	chr2	10236027	100422929	MIR4261	-	43356	58	-2.0955374566276292	-0.36582257074841434	18.22738895235709	1.6669156374455083e-4
HCC	chr2	194176380	101927406	LINC01821	+	167889	75363	-2.575605497755808	-0.30554433074513015	18.227149586116965	1.6671034657131473e-4
HCC	chr4	9533702	100302277	MIR548I2	-	-22614	149	-1.8962319338395428	0.5920301414343154	18.226455022114173	1.6676898276946683e-4
HCC	chr7	1247155	340260	UNCX	+	-14773	4945	2.923992722654619	-0.020022243247363552	18.226307908768547	1.6677969626805817e-4
HCC	chr2	238775806	117581	TWIST2	+	72226	39221	-2.329042524774529	-1.1611044406274922	18.226276232950113	1.6678030206301788e-4
HCC	chr10	132204569	10570	DPYSL4	+	-17659	18867	-2.181533729565536	-0.25914987263206385	18.226194953089745	1.6678525146630868e-4
HCC	chr12	131457038	338797	LINC02370	+	-109568	20086	-2.4990493434743404	-0.21750971234027788	18.225999697846355	1.6680018202871804e-4
HCC	chr19	57664586	201516	ZSCAN4	+	4349	10218	2.827332584334269	-0.5323185358313864	18.22524631828192	1.6686400274926915e-4
HCC	chr2	178413832	101927027	LOC101927027	+	-173	20433	3.932315774608306	-0.25890049876278487	18.224709533971982	1.6690886641676893e-4
HCC	chr7	157470287	101927914	LOC101927914	+	-4056	33486	-3.1162320067909874	-0.25944763359586837	18.224518702777146	1.6692342047119608e-4
HCC	chr11	128756896	100507392	SENCR	-	60873	4352	-2.7719464002755982	-0.09176295072512324	18.224243610722276	1.669453611826997e-4
HCC	chr20	24891964	8530	CST7	+	57266	10699	-2.501265480319586	-0.0420694122172101	18.22415314385846	1.6695112096094944e-4
HCC	chr11	60933569	54972	TMEM132A	+	-9128	12719	-2.5046595751093568	-0.47340926042184867	18.22407554965661	1.6695575259659108e-4
HCC	chr2	191590933	64859	NABP1	+	87139	10451	-2.231436492763237	-0.7667986585556468	18.22386735973342	1.669718326166518e-4
HCC	chr8	143761250	105375800	LOC105375800	-	742	2015	2.801951205635298	-0.6311896304408522	18.22383610298386	1.6697240267027794e-4
HCC	chr2	29232372	238	ALK	-	8472	31127	-2.4087880331800227	-0.30519227255119386	18.22343633375828	1.6700528161567475e-4
HCC	chr2	206274787	57683	ZDBF2	+	-146	39786	2.8311675214939696	0.01243986543288489	18.223235727593575	1.670207014947666e-4
HCC	chr19	8649836	81794	ADAMTS10	-	39101	30496	-2.623549490486866	-1.214372201293072	18.223143475100947	1.6702662064886493e-4
HCC	chr3	164814272	104355289	LINC01324	-	-17208	117386	-2.8400691016411623	-0.058487380600449744	18.222718971621248	1.6706167989058592e-4
HCC	chr16	87066592	440390	LINC02181	+	-8808	6208	-2.0913699369630976	-0.2983621166706652	18.222565826532325	1.6707294185158526e-4
HCC	chr1	2298124	100129534	LOC100129534	-	-54537	2247	2.4593458962225916	-0.5187015705931404	18.22246494920398	1.6707961953642118e-4
HCC	chr18	78906191	27164	SALL3	+	74084	18695	-2.404798162428962	-0.5464769047317928	18.222273788378516	1.6709421782759156e-4
HCC	chr4	145775031	646603	C4orf51	+	-94827	52593	-2.987287478494132	-0.907111272705333	18.22196816943837	1.6711885993246343e-4
HCC	chr1	53326163	7804	LRP8	-	-1986	85780	3.277128574036429	-0.8874686387790649	18.221196924672803	1.6718437182111092e-4
HCC	chr21	45999375	1291	COL6A1	+	-17626	23301	-3.006288245670241	-0.829051908668252	18.221017676350407	1.6719750018111162e-4
HCC	chr7	3788258	221935	SDK1	+	341427	139315	-2.326943587514536	-0.917746325007196	18.220997864124094	1.6719750018111162e-4
HCC	chr2	202033983	8324	FZD7	+	604	3851	4.209959706948094	-0.09364027027325875	18.22061731507731	1.672287364584698e-4
HCC	chr8	141150815	22898	DENND3	+	-22203	67193	-2.985838499283924	-0.7265911467028868	18.220471025863773	1.6723940798847128e-4
HCC	chr5	169374248	6586	SLIT3	-	73119	639397	-2.3927081784030424	-0.8980707547032317	18.220420811801603	1.6724164394955342e-4
HCC	chr12	37546381	144245	ALG10B	+	770374	12972	-2.6802551301380197	-0.5549004584597991	18.220251603794445	1.6725432893715945e-4
HCC	chr7	1620904	260341	TFAMP1	+	-6434	2223	-2.722823614713459	-0.422870109510108	18.220112775306696	1.6726434700186442e-4
HCC	chrX	39821074	100616251	MIR1587	+	16487	53	2.395546845395735	-0.6441506938716289	18.2193702104505	1.6732739683878028e-4
HCC	chr5	74249433	102503429	LINC01335	-	-58892	1916	-2.336551731991403	-0.6094946391042378	18.21930262201709	1.6733116050574872e-4
HCC	chr1	111203962	79961	DENND2D	-	-576	18570	4.05930261627968	-0.4399963197338037	18.21891850346239	1.6736273574386332e-4
HCC	chr2	1875596	7837	PXDN	-	131049	112661	-2.0800275686949843	-0.4670084452827409	18.21885741304248	1.673659292705911e-4
HCC	chr8	144266755	642658	SCX	+	-197	1926	2.0413571601683116	-0.15646310886369574	18.21848372030189	1.673961451386681e-4
HCC	chr1	3480217	27237	ARHGEF16	+	-25634	26531	-2.2927172206921633	-0.5006183174645745	18.218464090414138	1.673961451386681e-4
HCC	chr11	1443101	9024	BRSK2	+	-31949	51538	-1.9944075466342455	-0.06700011022229352	18.218266441443852	1.6741134198452475e-4
HCC	chr7	6531119	392862	GRID2IP	-	-20317	54659	4.737267195681607	0.015255797995810632	18.21815246194152	1.6741918548147475e-4
HCC	chr10	132136448	10570	DPYSL4	+	50462	18867	-2.5711095430508295	-0.4093272179742058	18.21809809772791	1.674217889881798e-4
HCC	chr1	3578975	693135	MIR551A	-	18185	95	-2.798555985280971	-0.7359906233207189	18.217567844945115	1.6746623005367198e-4
HCC	chr1	53438893	163742	SLC25A3P1	-	-1127	1651	-2.8668611358886147	-0.6191209958355313	18.21679459480565	1.675320557360943e-4
HCC	chr10	35640938	100616500	MIR4683	-	-314	81	4.315590687751065	-0.2657393308875632	18.21659974312704	1.675470190591607e-4
HCC	chr5	180645442	2324	FLT4	-	-4182	41872	-2.2790112102269893	-0.8147684244648763	18.21626180839168	1.6757457210799803e-4
HCC	chr4	178449938	101928656	LINC01099	-	542002	4553	-2.656755371783552	-0.574206895643537	18.21613460476835	1.67582666063061e-4
HCC	chr12	132176647	100996246	LINC02361	-	-13048	2961	-2.1469171149075335	-0.6270413094773083	18.216120328082802	1.67582666063061e-4
HCC	chr3	147572560	440982	LOC440982	+	-151233	88584	-2.313546461528301	-0.7403808408813136	18.21600255257524	1.6759085187999676e-4
HCC	chr6	133242021	2070	EYA4	+	-522	290622	2.8990646794050097	0.5737127891810531	18.215913135646637	1.6759654271690166e-4
HCC	chr5	1911778	101929081	CTD-2194D22.4	+	-24447	13160	-2.2321003394925563	-0.19751759613724135	18.215510202116583	1.676298246653716e-4
HCC	chr19	22925506	388523	ZNF728	-	-77702	28326	-2.5782793516174487	0.1527182115772835	18.215108689906508	1.6766298816797934e-4
HCC	chr6	166768746	6196	RPS6KA2	-	-93805	453188	-2.5321123339637723	-0.6764954143869735	18.21488711516954	1.6768031612222176e-4
HCC	chr14	103928593	122402	TDRD9	+	-113	124188	2.2317297678005956	-0.15112555353052962	18.21479402283422	1.6768633371997684e-4
HCC	chr21	32990762	102724502	LINC01690	+	-31874	1677	-2.0537660875189223	-0.09004305997351159	18.214448671370075	1.6771271782980537e-4
HCC	chr6	168462487	64094	SMOC2	+	-21336	226844	-2.380571595461009	-0.19891112399082492	18.21444488661634	1.6771271782980537e-4
HCC	chr1	44791965	266675	BEST4	-	4211	4170	-2.965468501335267	-0.515904543606791	18.214348535765367	1.6771902362510695e-4
HCC	chr10	37125840	91074	ANKRD30A	+	17	106711	-2.0308092688277433	0.05395409297340464	18.214067809128178	1.6774156702210682e-4
HCC	chr5	2576850	101234261	LSINCT5	+	135741	2647	-2.4208591549506577	-0.7880452359716094	18.213662949050068	1.677750478611289e-4
HCC	chr11	3228277	116534	MRGPRE	-	-4109	4734	-2.365068236915674	-0.17707346117678865	18.21336935648336	1.6779873238296394e-4
HCC	chr6	98848149	5454	POU3F2	+	-13445	4087	2.1978824275214652	0.1695070631556667	18.213287163290353	1.6780379420169703e-4
HCC	chr19	31769886	100507527	THEG5	+	-177605	1501	-2.344341906453305	-0.7831286269152782	18.213187526967502	1.6781039305988196e-4
HCC	chr12	9814109	51348	KLRF1	+	13372	17524	-2.434832579612728	0.2039150573359874	18.21245385483062	1.6787286683543035e-4
HCC	chr9	133561213	642968	FAM163B	-	-19033	1832	-3.507558769924254	-0.5874917946889903	18.21220992291034	1.6789218769771482e-4
HCC	chr7	159064726	7434	VIPR2	-	-32478	69030	-2.2257297371109943	-0.5397842990006321	18.21210884607438	1.6789683479117003e-4
HCC	chr9	129113491	5524	PTPA	+	-1803	37259	-4.0486612594533575	-0.5368565842856113	18.212107730188684	1.6789683479117003e-4
HCC	chr5	181205123	81786	TRIM7	-	-170	11370	3.482176853391011	-0.7695348160945542	18.21193423784625	1.6790994846994413e-4
HCC	chr1	216102627	102723833	LOC102723833	+	-30162	14453	-2.646860239747143	-0.555290303398713	18.211786590530906	1.6792078455537317e-4
HCC	chr20	62599775	406923	MIR133A2	+	-34863	102	-2.4110600420420676	-0.674110000645519	18.21157373626189	1.6793737084126669e-4
HCC	chr17	36846870	102723471	LHX1-DT	-	-89791	74988	-2.552137570301036	-0.8226708449932255	18.211434328690842	1.6794748218645303e-4
HCC	chr1	4655348	55966	AJAP1	+	-303	122750	2.3643863795810227	-0.29642093950138254	18.210691253472024	1.68010836970243e-4
HCC	chr7	391610	442497	LOC442497	+	-12185	3455	-2.5662965060895573	0.09767710015887769	18.210426134157714	1.6803204325825546e-4
HCC	chr17	61454685	9496	TBX4	+	1803	28623	2.706367941767629	-0.07213223119934681	18.21028035504662	1.680427225809836e-4
HCC	chr12	22982833	101928441	LOC101928441	+	192803	15952	-2.7109164508559784	-0.7323483557311162	18.209906090244495	1.680735643492337e-4
HCC	chr21	45546175	6573	SLC19A1	-	3704	29905	-2.5543776398052604	-0.33495233026762755	18.209869553749286	1.680746058212075e-4
HCC	chr15	88699308	3669	ISG20	+	-60565	17602	-2.2580527475183123	-0.6052771169280363	18.209694498998317	1.680878716108183e-4
HCC	chr15	77614719	84894	LINGO1	-	-17808	19504	-2.8832758258409026	-0.5091968990710442	18.20895944945091	1.6815057123829025e-4
HCC	chr11	67538877	51475	CABP2	-	15449	4482	-2.705916567737116	-0.7636178662350629	18.2088311427163	1.681597156126468e-4
HCC	chr19	52586191	7696	ZNF137P	+	10493	3469	-3.1959848832453335	-0.7207154465334481	18.208543289238143	1.6818294849504944e-4
HCC	chr3	98612146	1371	CPOX	-	18535	14162	-2.873325728987893	-0.7333892365210121	18.208361721584545	1.6819679815906395e-4
HCC	chr3	169116380	2122	MECOM	-	-29925	62807	-2.3012684526493765	-0.09781334235768163	18.208299628345273	1.6820009754879434e-4
HCC	chr6	42452480	55809	TRERF1	-	429	227119	3.307483056605735	0.5845030059570745	18.20821119735865	1.682057230542632e-4
HCC	chr20	24536479	79953	SYNDIG1	+	-66518	196657	-2.0871751172910566	-0.23418696855121804	18.20817419798684	1.6820680646484977e-4
HCC	chr16	2224689	1877	E4F1	+	-1201	12255	-2.4882148274703026	-0.6450475407037443	18.20811879074489	1.6820951564510602e-4
HCC	chr19	36255480	147929	ZNF565	-	40396	33025	-2.946285410316244	-0.18620403054639026	18.207919843800795	1.6822490268934178e-4
HCC	chr14	102929626	81693	AMN	+	-6970	8187	2.5617348452964825	-0.47142235174710095	18.207437724844816	1.682653067646454e-4
HCC	chr13	106534386	1948	EFNB2	-	-654	45310	2.571879102826522	0.08352473573587223	18.207326638670025	1.6827293621099606e-4
HCC	chr20	59933021	10388	SYCP2	-	-642	70107	-2.4726216184770613	-0.6030679051616085	18.20724225051218	1.6827820714062925e-4
HCC	chr17	79444402	146713	RBFOX3	-	-71746	426804	-2.307433220467031	-0.09726946427568037	18.207082266810446	1.682901577789819e-4
HCC	chr15	72197623	196996	GRAMD2A	-	-172	37990	3.6943814894436313	0.44634476247091454	18.20690527793691	1.683036119964209e-4
HCC	chr14	100306022	123096	SLC25A29	-	-525	15437	-1.7601198024881048	-0.7079121137065048	18.206557100028714	1.683321967581027e-4
HCC	chr19	47842006	1406	CRX	+	-20166	21490	-2.129634495338539	-0.2720778241938676	18.20633182462209	1.683499224953887e-4
HCC	chr20	56957693	102723590	BMP7-AS1	+	256003	2171	-3.554024744057004	-1.1632325095766605	18.206069996966797	1.6837088143302118e-4
HCC	chr19	9259859	26648	OR7E24	+	-8815	1020	-2.122232120245896	-0.2082031707065319	18.206023986543244	1.6837276284699057e-4
HCC	chr21	44433092	101928607	TRPM2-AS	-	7529	10971	-2.6275910956199167	-1.1289720918089303	18.205761220039825	1.683938077104057e-4
HCC	chr17	48550681	3212	HOXB2	-	5650	2376	2.0123917638265145	-0.4044789651891221	18.205662355616	1.6840036264621213e-4
HCC	chr20	64187892	4661	MYT1	+	-23418	77780	-2.761236196235485	-0.3529811647566637	18.2056165947932	1.6840219393278712e-4
HCC	chr18	12407655	10650	PRELID3A	+	241	24342	2.621292004557109	-0.5733253238107766	18.205592189879752	1.6840219393278712e-4
HCC	chr19	48480480	9266	CYTH2	+	-11272	13107	2.736657670567628	-0.5069425501714772	18.20544229724652	1.6841326140834228e-4
HCC	chr8	94232959	1015	CDH17	-	15656	90138	-2.3740706962326366	-0.01136025947680514	18.20511177320806	1.684403038491463e-4
HCC	chr20	3697356	6614	SIGLEC1	-	-9772	20159	-2.3987404651139324	-0.9488480773039575	18.204944729297956	1.6845289086029873e-4
HCC	chr18	58592989	106635543	SNORA108	+	7631	131	2.945634751356446	-1.310483963201351	18.204896348649925	1.6845498306877342e-4
HCC	chr8	61077879	100130298	LOC100130298	-	110131	1628	-2.2086652355835854	0.27351431600950415	18.20484613186293	1.6845723773583525e-4
HCC	chr16	87681230	57338	JPH3	+	-78343	1762	-3.0513427432674223	0.046803913386123955	18.20466566387941	1.6847101354000934e-4
HCC	chr18	26864232	147429	AQP4-AS1	+	1076	70639	-2.8664606642043573	-0.08968325242451176	18.204418470529752	1.6848897216505568e-4
HCC	chr3	143118729	9435	CHST2	+	1047	4239	2.0057423234285476	0.18631701683905083	18.204413202041387	1.6848897216505568e-4
HCC	chr4	32632712	101927363	LINC02353	+	-281674	2183	-2.53979849822801	-1.1230190171853907	18.204180210839766	1.6850739759395928e-4
HCC	chr1	120197276	9554	SEC22B	-	20755	20580	2.7087782995213807	0.9963155926423094	18.20412299327979	1.6851027251517853e-4
HCC	chr8	98974528	116039	OSR2	+	-30125	7702	2.3923159586137914	-0.2226872925095089	18.20323199784729	1.685869347795592e-4
HCC	chr1	84893282	23566	LPAR3	-	69	79811	2.70250825080285	-0.4721439656851834	18.202848674959796	1.6861867996124932e-4
HCC	chr11	65899398	8061	FOSL1	-	-1128	8391	3.0803647473508518	-0.5401141854478774	18.202781681047753	1.6862242243654218e-4
HCC	chr1	118986715	6913	TBX15	-	-1138	104811	2.3452089674429915	-0.6394228096646102	18.202572312691295	1.6863877100053006e-4
HCC	chr20	45736987	391253	SPINT4	+	-14652	3496	-3.1749286458896804	-0.3465013420484301	18.20189179787797	1.6869518383699238e-4
HCC	chr4	94986791	658	BMPR1B	+	9441	162219	-2.572277047034013	-0.19156217370044404	18.201885862107275	1.6869518383699238e-4
HCC	chr1	109797543	79574	EPS8L3	-	33521	13943	-2.520125142814043	-0.9880449596163309	18.20185171073691	1.6869601909952033e-4
HCC	chr1	228007046	89780	WNT3A	+	-24	54250	2.9992555659300257	0.037084655317968056	18.201817264154627	1.6869681447936427e-4
HCC	chr7	155439780	2020	EN2	+	18349	6703	-2.3275823904495114	-0.6375720392774321	18.201793289358143	1.6869681447936427e-4
HCC	chr4	1608686	152877	FAM53A	-	-75305	44111	-2.802079945622515	-0.9165195422636396	18.20171323186596	1.687017160390283e-4
HCC	chr18	46758052	29906	ST8SIA5	-	883	78052	2.466757470113282	-0.26606267516802995	18.20152078769712	1.6871657329497761e-4
HCC	chr17	73822765	283982	LINC00469	-	-5772	79268	-2.5930240000151183	-1.0320881191506837	18.201032217839177	1.6875766868100365e-4
HCC	chr5	169223083	693170	MIR585	-	-40611	94	-2.1698213896449094	-0.5488237643258673	18.200987296314047	1.6875945874928066e-4
HCC	chr7	128352049	55131	RBM28	-	8141	33526	2.2890465651886442	0.17533016757210398	18.20083280969477	1.6877095759773123e-4
HCC	chr2	128663918	101927881	LOC101927881	+	200682	4128	-2.245214989878294	0.27217976689747075	18.20070977268039	1.6877967021678643e-4
HCC	chr17	45578598	644172	MAPK8IP1P2	-	-23264	1760	-2.374152890373105	-0.5142687869225153	18.200544409646	1.6879213443108401e-4
HCC	chr12	48528184	341568	OR8S1	+	-2552	2472	-2.381831480021671	-0.12582260892841565	18.20050918986474	1.6879306515652542e-4
HCC	chr2	28545483	151056	PLB1	+	20874	77779	-2.0968138379653953	-0.12019959163932065	18.200449379477053	1.687961753038827e-4
HCC	chr20	20364993	3642	INSM1	+	3128	2828	2.2995666933647487	0.07328097137764725	18.20040419791973	1.6879798900304696e-4
HCC	chr11	1086303	4583	MUC2	+	-11428	35634	-2.6838592015693976	-0.589201208310693	18.20033804361841	1.688016615615756e-4
HCC	chr11	2734181	10984	KCNQ1OT1	-	34183	91671	-2.3917889958098613	-0.7000918361682592	18.199997656891824	1.6882964183133307e-4
HCC	chr19	392230	51298	THEG	-	16217	13957	-2.4682743403288674	-0.6186647420904334	18.19982970357725	1.6884227675912034e-4
HCC	chr17	1186288	29	ABR	-	-1034	183805	-2.319252616823738	-0.8632268670213953	18.1998056959904	1.6884227675912034e-4
HCC	chr7	6615570	54753	ZNF853	+	47	8675	2.81542012716705	-0.9033942570979172	18.199397728588806	1.6887625613676795e-4
HCC	chr1	110673408	3738	KCNA3	-	-46	19894	-2.279401778934785	-0.35981705520716123	18.199230896795008	1.688888580305042e-4
HCC	chr1	11888039	26829	RNU5E-1	+	20115	119	-2.4843877350286308	-0.7343852163490013	18.199196727247617	1.6888969642378447e-4
HCC	chr10	10916673	254312	LINC00710	-	-35490	17224	-2.2673665889041454	-0.5508007206145554	18.199161534055428	1.6889062562394647e-4
HCC	chr1	227542552	339500	ZNF678	+	20967	113925	3.475119990300884	0.5255388288533527	18.19908807332628	1.6889494837285459e-4
HCC	chr8	143277378	100507316	MINCR	-	-4322	1546	-2.2470694886879876	-0.02950875249073145	18.198983973489675	1.6890198841722185e-4
HCC	chr4	152974780	85462	FHDC1	+	-31797	36714	-3.1190678440650568	-0.4062935057355109	18.198931837089646	1.689044203666441e-4
HCC	chr17	83058800	146712	B3GNTL1	-	6990	109662	-2.5893967543491514	-0.4379853747380406	18.19889706003233	1.6890531285862384e-4
HCC	chr17	36846773	102723471	LHX1-DT	-	-89888	74988	-2.264368704430852	-0.9782193276172813	18.198823462776375	1.6890964820958043e-4
HCC	chr21	44365802	7226	TRPM2	+	-12201	89481	-3.024934666463504	-1.1146715840918484	18.198762009678312	1.689129066437626e-4
HCC	chr8	141640568	389690	MROH5	-	133338	73402	-2.106209534658429	-0.17956130573025178	18.198516508766225	1.6893248931120194e-4
HCC	chr2	82472613	1720	DHFRP3	+	384190	967	-2.3654321137348875	-0.8088776023802241	18.198050659599218	0.00016897162246522326
HCC	chr3	66798457	105377143	LOC105377143	-	60121	7959	2.2689824000387864	0.14090415307334642	18.197966456582492	1.689769006160348e-4
HCC	chr9	135176330	401557	LOC401557	+	5279	5698	-2.12371613647508	-0.9544476350712058	18.197736293273877	1.6899512988076501e-4
HCC	chr16	26705829	162083	C16orf82	+	361069	2269	-2.2570045665119793	-0.6724900134130821	18.197545988453243	1.6900982406335493e-4
HCC	chr20	57631357	81030	ZBP1	-	10781	16731	-2.2440440257569465	-0.23670491209103087	18.197045410123756	1.6905205796221464e-4
HCC	chr18	78174575	101927715	LINC01029	-	180848	22432	-2.2558484127832164	-0.17279308847242333	18.196569238601075	1.6909213555763237e-4
HCC	chr16	4688518	84309	NUDT16L1	+	5175	2167	2.310184805210706	-0.040995774171148594	18.196329040974824	1.6910951782775338e-4
HCC	chr15	20352317	646096	CHEK2P2	+	-69573	8815	-1.9205476673034922	1.0101892553817244	18.196324046593013	1.6910951782775338e-4
HCC	chr21	41209304	191585	PLAC4	-	24065	10009	-2.5667997248317023	-1.1787811082771724	18.196058095086286	1.6913093976141146e-4
HCC	chrX	153520836	492	ATP2B3	+	15286	46808	-2.4101203885954923	-0.9816342279554684	18.195963570632394	1.6913499330592006e-4
HCC	chr5	1764121	64979	MRPL36	-	-35721	1458	-2.080939519618491	0.09080822211777871	18.19596021341996	1.6913499330592006e-4
HCC	chr16	33767547	104644205	ENPP7P13	+	1830	14899	-2.7367061319124852	-0.19721343995031534	18.195906674926007	1.6913499330592006e-4
HCC	chrX	58276530	7789	ZXDA	-	365897	5204	-3.042296657761892	-0.8454462398746405	18.19590597265723	1.6913499330592006e-4
HCC	chr16	1161711	8912	CACNA1H	+	-8470	68532	-2.5530984157000765	0.08374944912193721	18.19588890757467	1.6913499330592006e-4
HCC	chr7	867260	51608	GET4	+	9294	19881	2.702158537385313	-0.7530456324226883	18.195860852922635	1.6913529055732405e-4
HCC	chr20	63790856	140685	ZBTB46	-	-14647	61836	-3.0347672185006855	-0.5934392302079563	18.19580626799913	1.691376702016661e-4
HCC	chr20	57032367	102723590	BMP7-AS1	+	181329	2171	-2.2994084936867774	-0.4137327325409856	18.19578464330238	1.691376702016661e-4
HCC	chr19	29526040	284395	LOC284395	-	288	238742	3.0189128098534486	0.09885072762374458	18.195676757551958	1.6914505732494898e-4
HCC	chr9	135741372	57582	KCNT1	+	-39187	90963	-2.135063173721683	-0.07429633758743885	18.195481751398745	1.6915851211893256e-4
HCC	chr8	141582672	389690	MROH5	-	75442	73402	-2.2016758951175226	-0.1550792039828424	18.19546098034114	1.6915851211893256e-4
HCC	chr8	141277103	57210	SLC45A4	-	22474	47464	2.8051477351036143	-0.5994309912741632	18.195451147981515	1.6915851211893256e-4
HCC	chr7	117873101	83992	CTTNBP2	-	-406	162857	2.6710734572952863	-0.5046845427724367	18.195418534164794	1.6915921455410086e-4
HCC	chr2	24190854	653140	FAM228A	+	-15811	16656	-2.350797635165104	-0.3126381992979506	18.19529016033468	1.6916842259223774e-4
HCC	chr4	187048070	105377600	LINC02374	+	153916	10890	-2.336122439073311	-0.9869788635343452	18.19490679747406	1.6920028306916207e-4
HCC	chr7	128104494	693178	MIR593	+	-22633	100	2.1810205126699618	0.28306135368489643	18.19442767577982	1.6924065872280628e-4
HCC	chr19	57500017	374928	ZNF773	+	-163	13298	4.378542120724682	-0.10520346379176052	18.193818286075583	1.6929262315151528e-4
HCC	chr10	69340502	3098	HK1	+	-21655	83035	-2.675030975022604	-0.33308912034815297	18.193494552516405	1.693192058870321e-4
HCC	chr6	167154384	2853	GPR31	-	-3447	960	-2.1553476002897973	-0.2596891210898579	18.193345887472805	1.6932848704500502e-4
HCC	chr18	29971229	100302131	MIR302F	+	327681	51	-2.0809738792362857	-0.010329557150396733	18.19334075359292	1.6932848704500502e-4
HCC	chr19	590214	610	HCN2	+	-321	27267	3.802486631781438	-0.6710938922268538	18.19321014180435	1.6933790353853922e-4
HCC	chr17	41609991	3868	KRT16	-	-2836	3049	-2.0742927894137098	-0.3847816781623317	18.193174155906366	1.6933890681558158e-4
HCC	chr7	4497300	221937	FOXK1	+	184999	89145	-2.695544759083704	0.03714866892898986	18.193144395794448	1.6933935656564302e-4
HCC	chr19	50155748	126123	IZUMO2	-	-7533	10734	-2.155347490364457	-0.9075051131770379	18.19305036999578	1.6934342842424475e-4
HCC	chr4	188659238	105377610	LINC02508	+	117419	8855	-2.535294098760477	-0.5668588605663627	18.19304528025029	1.6934342842424475e-4
HCC	chr8	116531130	105375713	LOC105375713	+	120970	2525	-2.567787260892348	0.15692360826885468	18.193024497346485	1.6934342842424475e-4
HCC	chr11	133841401	219938	SPATA19	-	-4137	4917	-2.1575725143986255	-0.29766958486601836	18.192487656321347	1.6938897224526512e-4
HCC	chr4	174691964	8001	GLRA3	-	-137351	187305	-2.514291035134945	-0.6717641228448135	18.192360625469348	1.6939807381844774e-4
HCC	chr18	14991931	101927642	LINC01444	-	21463	862	-2.075211507525941	-0.28690247659018786	18.19231021694887	1.6940036049362835e-4
HCC	chr9	135547692	29991	OBP2A	+	-1553	3831	-2.3932026822965975	-0.18681112718369305	18.192264139082653	1.694022620277608e-4
HCC	chr15	101027671	101927751	LOC101927751	-	108388	26941	-2.3892499297384564	-0.8984982684788859	18.191287592590527	1.6948694764603697e-4
HCC	chr8	98949455	116039	OSR2	+	-5052	7702	3.104320899590946	-0.4747948567185079	18.19095802206317	1.695140809971615e-4
HCC	chr3	164341370	100302148	MIR1263	-	169814	86	-2.1607366365922953	-0.025174783601007306	18.19023137751487	1.6957657026587744e-4
HCC	chr17	42050485	110806298	C17orf113	-	-114	10895	3.066809286602733	-0.7661727050810229	18.190100882126668	1.6958599064899077e-4
HCC	chr1	42887770	339539	LOC339539	+	-30148	31171	-2.789711113811144	-0.5211074464809553	18.189891260234603	1.696024578966761e-4
HCC	chr12	130139502	440119	FZD10-DT	-	-22176	10086	-2.4641601376739097	-0.9604941409512412	18.189826885557686	1.696059913075603e-4
HCC	chr5	133969304	56951	C5orf15	-	589	13209	-2.47268691401538	-0.9677995092684184	18.189529367469397	1.696293007294983e-4
HCC	chr10	7001021	106635547	SNORD129	-	-185763	105	-2.3181066268843438	-0.1352653253635782	18.189515767513285	1.696293007294983e-4
HCC	chr6	167157727	2853	GPR31	-	-104	960	-2.670937905207457	-0.07739489868646553	18.18939837489755	1.696362167893609e-4
HCC	chr4	146639192	5458	POU4F2	+	-299	3579	2.828701126712178	-0.39098980653280085	18.189381399750104	1.696362167893609e-4
HCC	chr4	138854118	105377448	LOC105377448	-	-158528	192690	-2.227114570893756	-0.4983226941878715	18.18936403065139	1.696362167893609e-4
HCC	chr14	47154385	161357	MDGA2	-	-188861	284630	-2.0955013016064554	-0.13039132557996164	18.189190984705938	1.6964943100862838e-4
HCC	chr1	22653781	713	C1QB	+	-800	8656	-2.3801102289953033	-1.2321157920106178	18.189133273814996	1.6965237200031923e-4
HCC	chr11	76672910	2615	LRRC32	-	2163	13224	-2.376122374314446	0.17787440583197756	18.189015398542452	1.6966067265895807e-4
HCC	chr12	130438901	9271	PIWIL1	+	-101013	33493	-2.648330074009063	-0.4512893788335535	18.188966242746538	1.6966285177278805e-4
HCC	chr2	106065876	84417	C2orf40	+	-219	12497	2.445787936648156	-0.48907664765784925	18.18879177608097	1.6967619477054345e-4
HCC	chr10	17386409	100128098	ST8SIA6-AS1	+	527	21351	-3.34524033307597	-0.7569012049475843	18.18837600248895	1.697110404373784e-4
HCC	chr10	62465149	22891	ZNF365	+	55299	151564	-2.1385239288143194	-0.16715361372817325	18.18823073100874	1.6972178552428595e-4
HCC	chr12	124704620	9612	NCOR2	-	137156	243054	-3.0190316464440863	-0.6760198217977489	18.188055234113378	1.6973522508740934e-4
HCC	chr22	49518567	100500882	MIR3667	-	-24899	74	-2.1377839150254205	-0.475291551403013	18.18795566915938	1.6974189805270945e-4
HCC	chr8	46196727	389652	ASNSP1	-	-420916	38429	-2.366511196805443	-0.38290251062930286	18.187754094713	1.697576636824536e-4
HCC	chr7	1648272	260341	TFAMP1	+	-33802	2223	-2.3093390069107693	-0.8520301953371096	18.187560845019682	1.6977268871929785e-4
HCC	chr22	46262962	10343	PKDREJ	-	-360	7660	2.514162201447573	-0.9054471553383906	18.187262450702327	1.6979708911641194e-4
HCC	chr11	67515075	10263	CDK2AP2	-	6347	2239	-2.450945599588845	-0.696386705359824	18.187064008207827	1.6981258073053918e-4
HCC	chr6	33833110	4295	MLN	-	29094	9345	-2.714239286409442	-0.09218918911239807	18.186893498970846	1.6982513220315906e-4
HCC	chr6	133837269	154089	LINC01312	+	-16122	32846	-2.2907016491023473	-0.7248584837638431	18.186873862869277	1.6982513220315906e-4
HCC	chr3	21225887	391518	VENTXP7	+	179839	960	-2.699086305328072	-0.30075824624499836	18.186818777880987	1.69827842511998e-4
HCC	chr22	49025133	100128946	LINC01310	+	-158363	31617	-2.1242964097268033	-0.3131276359516688	18.186456646598707	1.6985793549892183e-4
HCC	chr19	39200733	342898	SYCN	-	-3533	1436	-2.378157250602716	-0.32605706079279384	18.18636503357137	1.6986390433732293e-4
HCC	chr17	22279615	284123	FAM27E5	+	19149	1130	-2.3351212391429192	-0.43904123688474467	18.186289026157596	1.6986848149076088e-4
HCC	chr4	7691704	84740	AFAP1-AS1	+	62386	24838	-2.155264364087294	-0.3152893741909519	18.186142834648173	1.6987931904839234e-4
HCC	chr17	83074927	284207	METRNL	+	4764	15436	-2.881659215625835	-0.32453148316017244	18.186096320979637	1.6988126580781083e-4
HCC	chr11	81743788	100422823	MIR4300	-	-147048	96	-2.534353926858378	-0.13194614573313684	18.18563074381015	1.6992059775515727e-4
HCC	chr16	88350598	84627	ZNF469	+	76873	13287	-2.482526924724465	0.19200781883029508	18.185035166197572	1.6997154075136e-4
HCC	chr20	63448657	3785	KCNQ2	-	-24020	38999	-2.2451359943787654	-0.2544542444668367	18.18494623397895	1.699772745165769e-4
HCC	chr11	118910688	100616376	MIR4492	+	20	80	2.3817851819565248	-0.4922454450786036	18.184688445630933	1.699980802527853e-4
HCC	chr10	105406	10771	ZMYND11	+	29059	120173	-2.519349600671958	0.06539877033305871	18.184555543110818	1.700077400283864e-4
HCC	chr7	45580347	107	ADCY1	+	-5825	148594	-2.6840519399254923	-1.1309342761895254	18.183722942263415	1.7007987545271969e-4
HCC	chr19	22893854	646864	ZNF723	+	-61533	26347	-2.6966164088103506	-0.8310301146962471	18.18340561546352	1.701060117238719e-4
HCC	chr1	4697890	55966	AJAP1	+	-42845	122750	-2.1786081728299904	-0.36629325408680885	18.18319685656305	1.7012245368223797e-4
HCC	chr11	75283414	100507050	TPBGL	+	-42509	2800	-3.3964943719326794	-0.749183131953823	18.182084186759724	1.7021966849223245e-4
HCC	chr16	1215621	25823	TPSG1	-	-9633	3604	-2.753694844449036	-0.3878743141857911	18.181827376853292	1.7024041676675178e-4
HCC	chr13	99968553	85416	ZIC5	-	-619	6209	2.9006179038676874	-0.5381202618527173	18.181269480099587	1.7028808712968356e-4
HCC	chr6	159218020	101929122	LOC101929122	-	48013	4109	-2.304580610483117	0.3075671915089739	18.181212171121288	1.7029100424145993e-4
HCC	chr3	14263529	27258	LSM3	+	-84801	19642	-2.8156808667392497	-0.2273999183863666	18.181186222807668	1.7029111724776435e-4
HCC	chr11	1897842	101927624	LINC01150	+	-1083	11601	-3.177816416979319	-1.0995856964730626	18.18109573498542	1.7029700128373093e-4
HCC	chr11	2426310	29850	TRPM5	-	3265	18530	-2.275485678483286	-0.8455096117723615	18.18104915837405	1.702989589380428e-4
HCC	chr2	239319538	100423043	MIR4269	+	-14076	84	2.4110717657883054	-0.3633021534644272	18.18092130126867	1.7030818504030744e-4
HCC	chr8	1750699	101927752	LOC101927752	-	-12635	1372	-2.5845607586759556	-0.9691835325374107	18.180854251964305	1.703119736949553e-4
HCC	chr2	115162209	57628	DPP10	+	-102	683646	2.520454893063798	0.35728146707267094	18.18079262841198	1.7031527724160282e-4
HCC	chr17	18126250	51168	MYO15A	+	-17544	71097	-2.688064781266052	-0.4076173109481929	18.18042975997721	1.703455236659416e-4
HCC	chr17	76556909	100507246	SNHG16	+	855	7585	-2.409966342033409	-0.38281339008841503	18.180214377024583	1.7036258180141596e-4
HCC	chr1	2592832	127281	FAM213B	+	-6082	4720	-2.145582205579705	-0.19479481240851718	18.180048667607743	1.7037519778541796e-4
HCC	chrX	151599675	139135	PASD1	+	-36140	113205	-3.018595902987315	-1.0201369701711889	18.17987563460101	1.7038846996336474e-4
HCC	chr19	640000	27006	FGF22	+	-74	3679	2.881703708403074	-0.5705841958272024	18.179724748314968	1.703997616455838e-4
HCC	chr8	144333112	83482	SCRT1	-	-3169	5717	2.3901275234266737	0.008525608016977403	18.179624954693665	1.7040648240739353e-4
HCC	chr7	44267845	816	CAMK2B	-	-57786	108482	-2.7951661605628453	-0.14589249385334394	18.179553118618152	1.7041070181470915e-4
HCC	chr11	129706678	101929557	LINC01395	-	89409	5149	-2.390467053981002	-0.24384081935190596	18.17927998395684	1.7043293489225677e-4
HCC	chr15	23646112	54551	MAGEL2	-	-1734	4298	-3.010004284958754	-0.8940249653321988	18.17900503472852	1.704553333248075e-4
HCC	chr8	41194942	100847068	MIR548AO	-	-76201	96	-2.2850632418393135	-1.0275073736927711	18.17840527800042	1.7050681239447896e-4
HCC	chr19	47273471	255783	INAFM1	+	931	1322	3.0303833797046362	-0.3655716598266297	18.178344632171253	1.705081826836818e-4
HCC	chr3	14345434	101927565	LINC01267	-	-7134	4118	-2.7910520553438127	-0.31798231959241474	18.17834061467026	1.705081826836818e-4
HCC	chr1	179744251	148753	FAM163A	+	-1088	66771	2.223407216055435	0.1418655805293124	18.1782026708675	1.705183237503592e-4
HCC	chr11	1236500	727897	MUC5B	+	-13435	39112	-2.7052739626558293	-0.9652436698517078	18.177937315034967	1.705398745421099e-4
HCC	chr10	1401257	642394	ADARB2-AS1	+	125373	30379	-2.0263991816855484	0.017240685926395872	18.177391466582108	1.7058655066002124e-4
HCC	chr15	101060891	101927751	LOC101927751	-	141608	26941	-2.408567277351005	-1.109663631954174	18.176978438758596	1.7062133971924317e-4
HCC	chr7	47414034	109623468	SNORD151	-	-50769	84	2.373684015484011	-0.12232127655809089	18.176900476833552	1.706259985256675e-4
HCC	chr12	117330833	4842	NOS1	-	21423	101269	-2.9481744495623414	-0.6764713259242051	18.17687708445996	1.706259985256675e-4
HCC	chr17	3947746	489	ATP2A3	-	-16718	40596	-2.989836606100054	-0.5974582820174997	18.176841824022993	1.7062694677289926e-4
HCC	chr6	168515726	64094	SMOC2	+	-74575	226844	-2.13793466448752	0.1516084868550895	18.176695233187345	1.706378699172017e-4
HCC	chr22	26610403	1414	CRYBB1	-	-7624	18630	-2.3720333339350104	-0.6294217754484769	18.17664990294501	1.7063972054680903e-4
HCC	chr1	228375747	102465444	MIR6742	-	-21362	62	-2.887781255424385	0.3740402442139507	18.17653751330117	1.7064757995700859e-4
HCC	chr2	109380120	100423027	MIR4266	-	66495	55	-2.181077665628515	-0.6978780422788857	18.176212387548055	1.7067450386915888e-4
HCC	chr10	132787555	84504	NKX6-2	-	1522	1218	2.3425620117095454	-0.3190392608483667	18.17614256152489	1.706785503101998e-4
HCC	chr21	42090945	150147	UMODL1-AS1	-	-17589	6401	-3.4194939989049664	-0.8610088650913434	18.176038457239244	1.7068566903189513e-4
HCC	chr16	49514726	1596	ADAM3B	-	-3859	940	-2.6479497467141817	-0.7089788568952005	18.17569803192888	1.7071397051762285e-4
HCC	chr9	125994345	5090	PBX3	+	-246146	219178	-2.604946533455097	-1.2290929450288588	18.17567305557167	1.707139976270576e-4
HCC	chr3	14293175	101927565	LINC01267	-	-59393	4118	-3.0532275445104453	-0.1521547210597625	18.175514424801996	1.707260059403887e-4
HCC	chr16	86408666	732275	LINC00917	-	62987	13830	-2.028128785337653	-0.1819798886718447	18.175409217593554	1.7072950425110045e-4
HCC	chr8	111642881	105375706	LINC02237	+	-266242	93979	-2.6698187248156695	-0.7298975935208899	18.175405051027525	1.7072950425110045e-4
HCC	chr8	49041510	492307	PPDPFL	+	12826	21748	-2.58098969878925	-1.2123425532252876	18.17540138276641	1.7072950425110045e-4
HCC	chr7	130006741	51530	ZC3HC1	-	-44710	33166	-2.5644802954283015	-0.3402244723964846	18.175298562882617	1.7073651016655554e-4
HCC	chr1	10937600	148345	C1orf127	-	-44437	35565	-2.908365121830696	-0.9476038140672483	18.17517838620377	1.7074507253743253e-4
HCC	chr12	1834738	654429	LRTM2	+	-14471	16486	-2.3496057265513413	-0.4896451804967141	18.17497314949849	1.7076126208311735e-4
HCC	chr20	61367077	1002	CDH4	+	-114651	688192	-2.2091178332069172	-0.32228358882983227	18.174385339826436	1.708117632368682e-4
HCC	chr6	19837795	3400	ID4	+	-425	4831	2.3159336897425256	-0.13892067012618003	18.17429322856743	1.708178121569263e-4
HCC	chr9	131069322	83543	AIF1L	+	27154	26677	-2.1852810482630036	0.019534579052128576	18.173328149969173	1.7090218257984953e-4
HCC	chr7	3044183	84433	CARD11	-	238	137870	-2.3512140265579777	-0.12627412335703775	18.173204738549956	1.7091104375156324e-4
HCC	chr1	16624679	84809	CROCCP2	-	-6227	12651	2.033250686154204	0.7205981237076763	18.172996782518165	1.709274933316795e-4
HCC	chr14	100675274	283601	LINC00523	+	-18006	15477	-2.5972168333700894	-0.6878408968979697	18.17277365254438	1.709453065687943e-4
HCC	chr1	3317713	27237	ARHGEF16	+	136870	26531	-2.5668753809098326	-0.5740627999828699	18.172684862904504	1.709510622286576e-4
HCC	chr2	96397830	23397	NCAPH	+	-62089	41355	-2.5702185842754712	-0.33979030157057183	18.17261488191687	1.709551297071976e-4
HCC	chr16	84478682	105371374	ATP2C2-AS1	-	11321	8103	-2.5693312170213383	-0.6087972364216281	18.172589484001684	1.7095519517274077e-4
HCC	chr9	131309175	84814	PLPP7	+	-19481	19569	-2.7081306125221123	-0.9968525838425568	18.17240861030426	1.7096921785347957e-4
HCC	chr11	117686551	57453	DSCAML1	-	-110710	369490	-2.8363531253972316	-0.7426559380248418	18.17235359852566	1.7097194197429543e-4
HCC	chr5	169037693	728095	LOC728095	+	-24466	24772	-2.3959665560625787	-0.10263934667108036	18.17231986655547	1.709727557332951e-4
HCC	chr1	33509477	7579	ZSCAN20	+	-36846	23765	-2.996466353105037	-0.8281930109323508	18.171722907472358	1.710241417650454e-4
HCC	chr8	100649539	169166	SNX31	-	-126	76782	2.4107442324771764	0.1047137500297202	18.171585090941804	1.7103430329180574e-4
HCC	chr5	80960472	5924	RASGRF2	+	217	269474	3.085563608922199	-0.770789930972809	18.171363194315774	1.7105201720987422e-4
HCC	chr19	46016215	768217	MIR769	+	2717	118	3.227867982245461	-0.3178600019583262	18.171259991511548	1.7105907136135087e-4
HCC	chr16	9907916	2903	GRIN2A	-	-274151	428663	-2.3624754941428856	-0.28685382715266844	18.170775658668234	1.7109859454096502e-4
HCC	chr9	136973781	5730	PTGDS	+	3723	4239	-2.277958905930707	-0.4318244499130161	18.17077069386118	1.7109859454096502e-4
HCC	chr11	112499950	101928823	LOC101928823	+	-15605	3492	-2.6107093517380817	-0.6555062634938246	18.170746013241363	1.7109859591486163e-4
HCC	chr12	129081917	283352	TMEM132D-AS1	+	27773	3609	-2.2688487216866298	-1.1910181541288731	18.170694433546316	1.711010140227342e-4
HCC	chr15	40368143	85455	DISP2	+	-9908	12822	4.136991681969309	-0.22594452412437555	18.169910505658343	1.711692429829445e-4
HCC	chr5	176617533	114787	GPRIN1	-	7403	14329	-2.3508306529746568	-0.44470380315290875	18.169075854626975	1.712420602000418e-4
HCC	chr22	45881488	7477	WNT7B	-	-95640	56763	-2.269260657054245	-0.2212852776003019	18.16892735974494	1.7125319525384644e-4
HCC	chr22	34626074	101926957	ISX-AS1	-	-371842	241252	-2.896753964584892	-0.9949211906010671	18.16873036445604	1.712686927742767e-4
HCC	chr4	1608672	152877	FAM53A	-	-75319	44111	-2.8747339864918247	-0.9322257968771951	18.168429775936595	1.7129350923892074e-4
HCC	chr11	10497462	100616263	MIR4485	-	-10864	57	-2.7737347060801447	-0.8906131181704099	18.168203626248612	1.7131163305613028e-4
HCC	chr17	35746022	246176	GAS2L2	-	-6856	8368	-2.330395837446867	-0.019969177231694866	18.168091810756636	1.713194730912796e-4
HCC	chr19	1326009	84939	MUM1	+	28968	23455	-3.189473563486515	-0.6293395372155622	18.168050588396625	1.7132096283068053e-4
HCC	chr7	128790841	64753	CCDC136	+	569	30724	2.431017028209672	0.04705655975776917	18.167959142301548	1.7132697084577196e-4
HCC	chr3	73142454	55096	EBLN2	+	-80795	1662	-2.6573777927010727	-0.8040767868921361	18.167795061425345	1.713395139233029e-4
HCC	chr9	129271356	101929331	LOC101929331	+	11060	3304	-2.246268692228826	-0.741065464333384	18.1667423489544	1.7143203270730817e-4
HCC	chr1	235650400	2786	GNG4	-	-354	103070	3.489363373825987	-0.5083800723159871	18.16632012903642	1.714658567178252e-4
HCC	chr1	31589526	64129	TINAGL1	+	-11381	9542	-2.5572607937427367	-0.37437785745869884	18.166304019776035	1.714658567178252e-4
HCC	chr6	95497051	101927288	MANEA-DT	-	-80400	2280	-2.510424071524115	-0.27242683140816193	18.166284618907298	1.714658567178252e-4
HCC	chr4	56049689	9662	CEP135	+	-100881	84556	2.5865402411060554	0.44720726389235327	18.166268000380512	1.714658567178252e-4
HCC	chr18	50667961	5596	MAPK4	+	-107847	171713	-2.5138181406253093	-0.7082325863314831	18.165828478751813	1.71503213575123e-4
HCC	chr14	92493615	79890	RIN3	+	20166	175214	-3.096438949922685	-0.389338679364803	18.165485781476306	1.7153185731094123e-4
HCC	chr9	114098104	113220	KIF12	-	-953	7420	-2.6255475153747745	0.05277906260210786	18.165425529392934	1.71535063266451e-4
HCC	chr3	79173650	6091	ROBO1	-	154191	422222	-2.3951349703374847	-0.14611765104364416	18.165375139326898	1.71537380994215e-4
HCC	chr19	29440035	284395	LOC284395	-	-85717	238742	-2.788017932106803	-0.1835114857884748	18.165316289787008	1.7153870357310328e-4
HCC	chr7	4837964	109623455	SNORD165	-	514	63	-2.4573676432096234	0.027959891666414948	18.165311139920256	1.7153870357310328e-4
HCC	chr20	62753335	100652730	LINC00659	-	-23521	2736	-2.503619895500747	-0.7190404272457332	18.164909021430525	1.7157270677112715e-4
HCC	chrX	152917214	7739	ZNF185	+	651	55617	-2.7927294515480803	-0.67979130786346	18.16482055360727	1.7157829187084257e-4
HCC	chr22	48428031	25817	FAM19A5	+	61429	262476	-2.037706008583435	-0.6081156568415265	18.164797715550794	1.7157829187084257e-4
HCC	chr21	14497533	64092	SAMSN1	-	-48827	61133	-3.210747512991538	-0.6925165292087413	18.1645192659049	1.7160115912730943e-4
HCC	chr3	128572127	23434	LINC01565	-	-3959	4087	-2.877132871254621	-0.8830859947528524	18.164405793578972	1.7160916235023162e-4
HCC	chr22	24427082	135	ADORA2A	+	480	14800	-2.236904650371909	-0.03536758826023036	18.1642931728679	1.716170892334661e-4
HCC	chr2	148542887	26122	EPC2	+	102104	142577	-2.4948817178139175	-0.6069792480969228	18.164202916290222	1.716230010562852e-4
HCC	chr19	30635934	9745	ZNF536	+	-263541	341194	-2.3765268731050506	-0.7752993037921866	18.16389469518812	1.716481162600431e-4
HCC	chr6	170076978	102724511	LOC102724511	+	83664	2386	-2.800743168914526	-0.540121987572345	18.163874938868744	1.716481162600431e-4
HCC	chr20	2693137	57593	EBF4	+	-259	67231	3.140477567844287	0.265767497844155	18.163707416372958	1.7166099382591205e-4
HCC	chr16	88976714	863	CBFA2T3	-	-382	102242	-2.3731594209743445	0.21692825600589372	18.16368097028868	1.7166115533065376e-4
HCC	chr17	62627734	9902	MRC2	+	-333	66201	3.327461231844167	0.03911194622618273	18.163268353750617	1.7169393773576228e-4
HCC	chr12	38159297	144245	ALG10B	+	157458	12972	-2.286448244411701	-0.053708693699203024	18.163268013115434	1.7169393773576228e-4
HCC	chr11	13670544	84188	FAR1	+	-1885	63688	-2.467516017816451	-1.0397137624307424	18.163125009423304	1.717046081816898e-4
HCC	chr17	49496849	4804	NGFR	+	-1556	19728	3.713192578250796	-0.20742595298166974	18.16291089130828	1.7172169171080526e-4
HCC	chr5	71440104	102724392	LINC02197	-	-6232	94482	-2.4393116987198713	-0.830966443116662	18.162629697151857	1.7174482604979095e-4
HCC	chr5	112419484	54508	EPB41L4A-DT	+	99	1399	3.2711974897097327	-0.5094301654668097	18.162080022864302	1.7179218112768247e-4
HCC	chr18	78637901	27164	SALL3	+	342374	18695	-2.8807398271812112	-0.786397122738996	18.162017668465914	1.7179358335348235e-4
HCC	chr12	105084517	160428	ALDH1L2	-	-46	64780	2.507012808518884	-0.0593239676340109	18.1620151749665	1.7179358335348235e-4
HCC	chr5	171311253	30012	TLX3	+	-1969	2851	2.5515261700242555	0.28875999787518947	18.161984909820646	1.7179408976868076e-4
HCC	chr3	3799220	57633	LRRN1	+	211	50404	2.8987166461820943	-0.2874449489176107	18.16182201519797	1.7180656116095265e-4
HCC	chr5	6410666	84246	MED10	-	32140	6601	-2.6465206694585985	-0.2382689903239849	18.161788748369403	1.7180733847555697e-4
HCC	chr10	86250669	442911	MIR346	-	-14119	95	-2.772660926114347	-0.39391646169145617	18.161719343071404	1.718113761694877e-4
HCC	chr5	76174251	22987	SV2C	+	-90837	250543	-2.633433336781977	-0.17436730078685644	18.161513290736885	1.7182774288816631e-4
HCC	chr18	79433759	4772	NFATC1	+	-33485	67729	-2.6119149151995735	0.02225457612161066	18.161312035682663	1.7184367831567002e-4
HCC	chr20	31503984	81502	HM13	+	10426	55158	-2.5622008197917503	-0.9060284614535603	18.161103346115198	1.7185899757483295e-4
HCC	chr1	2949252	140625	ACTRT2	+	72230	1422	-2.4957329569592854	-1.0045000093998415	18.16109297609313	1.7185899757483295e-4
HCC	chr7	413760	442497	LOC442497	+	-34335	3455	-2.5861361012355677	-0.26482409705631954	18.161000950607914	1.7186507803807863e-4
HCC	chr4	119192464	54532	USP53	+	20163	82892	-2.565477055919917	-0.9471009245574344	18.16093279796206	1.7186900422246946e-4
HCC	chr1	3507833	693135	MIR551A	-	-52957	95	-2.823983018777828	-0.3551624055328922	18.16089492127624	1.71870198096008e-4
HCC	chr4	55138955	3791	KDR	-	13360	47115	-2.2972614923438366	-1.0559692368257787	18.160591482122953	1.7189536089476322e-4
HCC	chr16	50673685	101927272	LOC101927272	+	-4830	2785	2.2771023192139856	-0.4264914321810231	18.160359130636998	1.7191410998927198e-4
HCC	chr9	93259341	65268	WNK2	+	-74411	134444	-2.149332249100527	-0.8841624896072252	18.16005543377444	1.7193930257787806e-4
HCC	chr3	14462968	6533	SLC6A6	+	-60392	86774	-2.5291226803626223	-0.8361077937737138	18.160018067324515	1.719404509944529e-4
HCC	chr17	81128729	442906	MIR338	-	2780	67	-2.649611422526697	-0.07175973987437788	18.15987233457944	1.7194987987249148e-4
HCC	chr18	79581635	284240	LOC284240	+	-2353	9737	-2.0987779212989124	-0.7274878710223132	18.159864345481473	1.7194987987249148e-4
HCC	chr7	29564145	222171	PRR15	+	-334	3485	2.7713798087861776	0.03694715882366969	18.159686511168907	1.7196371215173487e-4
HCC	chr2	88432216	344167	FOXI3	-	-20319	5749	-2.5633052472070275	-0.38265371763855377	18.15944187177358	1.7198357863739577e-4
HCC	chr5	84648382	10085	EDIL3	-	263515	444273	-2.1860481956166953	-0.4145167432695118	18.159360641153626	1.719886889427959e-4
HCC	chr15	88798961	176	ACAN	+	4482	71912	-2.4252389638021508	-0.8239120525828159	18.15931232645795	1.719908266425048e-4
HCC	chr21	34668559	54102	CLIC6	+	604	49065	-2.24685793949639	0.09752266070204739	18.15910962450053	1.7200690844010078e-4
HCC	chr2	174335762	100131390	SP9	+	-669	2448	2.4922536692709376	0.17152863503609725	18.159032700143797	1.720116305683419e-4
HCC	chr2	1585679	7837	PXDN	-	-158868	112661	-2.2746811127397484	-0.2952583936081732	18.1586144573661	1.7204718599510928e-4
HCC	chr2	9142486	8853	ASAP2	+	64279	198919	-2.6671081210429044	-0.40367177593836306	18.158538471518256	1.720518245045293e-4
HCC	chr20	4724767	23627	PRND	+	-2913	6609	-2.4047393719910004	-0.8223846301223958	18.15848241448878	1.7205466264078316e-4
HCC	chr1	180233331	89884	LHX4	+	-3033	44756	2.5569598256838724	0.10531111329640938	18.15756120917147	1.721356839746975e-4
HCC	chr20	36549866	10398	MYL9	+	-8382	8340	-2.480446608973953	-1.2443995205102962	18.157458553808446	1.7214273572046629e-4
HCC	chr22	37372259	100506271	LOC100506271	-	17420	2649	-2.4106397193101996	-0.4850419317235773	18.157408562016613	1.721450271869857e-4
HCC	chr17	83152369	284207	METRNL	+	-72678	15436	-2.3239704167736712	-0.34505545844522156	18.156728666706158	1.7220426918363618e-4
HCC	chr7	48044380	136288	C7orf57	+	-8869	25787	-2.6328644866132054	-0.5333245170403496	18.156630100828096	1.7221095403192665e-4
HCC	chr14	104114041	406986	MIR203A	+	3364	110	-2.497115942443035	-0.3840538785594898	18.156292354296184	1.722392704800736e-4
HCC	chr19	51115469	90353	CTU1	-	7079	10785	-2.3887298723320916	-0.7937039420014201	18.15573449936653	1.7228750376940735e-4
HCC	chr7	2932189	2768	GNA12	-	87864	116220	-2.2334023520527793	-0.087099985479308	18.155608833658775	1.7229664380166295e-4
HCC	chr3	75364423	692099	FAM86DP	-	-70692	13564	-2.5165454831103284	-0.42058736634684124	18.155439284175067	1.7230975500204032e-4
HCC	chr7	132475773	91584	PLXNA4	-	-100791	453233	-2.1580535645556895	-0.38313729751080283	18.155382923625687	1.723126251833009e-4
HCC	chr8	141761220	100302147	MIR1302-7	-	-25093	72	-2.2397956092175977	-0.034366616243555886	18.15485423323601	1.7235823960563587e-4
HCC	chr14	96595012	10914	PAPOLA	+	-92147	64252	-2.484238336521304	-0.9592244101476333	18.154634019772672	1.7237594150049912e-4
HCC	chr17	497242	359845	RFLNB	-	51302	5961	-2.446858680556243	-0.343694898642901	18.154423834135798	1.7239273747237798e-4
HCC	chr2	10474374	101929715	LOC101929715	+	-24646	5825	-2.951704358601013	-0.6475726706700888	18.154382736919203	1.7239422741910848e-4
HCC	chr17	50569352	253962	CACNA1G-AS1	-	7244	5902	-2.821411933767936	-0.5526165499176428	18.15428851807969	1.723985273609039e-4
HCC	chr17	63496960	1636	ACE	+	-12143	13564	-2.7319788667571463	-0.36099709996461576	18.154271315680845	1.723985273609039e-4
HCC	chr17	79169133	64772	ENGASE	+	-94196	13667	-2.1494020368187656	0.20642701625420296	18.1542613247883	1.723985273609039e-4
HCC	chr17	2057534	3090	HIC1	+	-1224	3378	2.217538812095298	-0.8930013321975244	18.15421373776931	1.7240060499596748e-4
HCC	chr10	133029084	100128127	ADGRA1-AS1	-	-57613	1449	-2.1663114958407794	-0.6664955941428191	18.154107206647474	1.7240801904832252e-4
HCC	chr16	25438947	342357	ZKSCAN2	-	181413	21534	-2.484876464428548	-0.8788960618653483	18.15404954734558	1.7241100875475528e-4
HCC	chr5	115602208	101927100	LOC101927100	+	-53	18265	4.376245072092459	0.17261329376091725	18.153983312335463	1.7241477496475488e-4
HCC	chr5	56814536	4214	MAP3K1	+	537	81079	3.253629993881932	-0.7556252326650532	18.153932268176238	1.72417165919172e-4
HCC	chr19	56538647	140612	ZFP28	+	301	17854	2.575900119118917	-0.3342431679370272	18.153870268867337	1.7242054881956486e-4
HCC	chr19	55320131	284417	TMEM150B	-	-5209	12540	2.260869457244132	-0.48940290552700594	18.153824418524163	1.7242246965566813e-4
HCC	chr2	240906701	728763	CROCC2	+	-187	86798	-2.3857483334831238	-0.7760445398788265	18.15351843195881	1.7244794558864978e-4
HCC	chr20	62514749	128826	MIR1-1HG	+	35704	20312	-2.256598176521905	-0.2538082117332346	18.15321475257757	1.7247321637702779e-4
HCC	chr22	50048948	164714	TTLL8	-	-9279	39653	-2.2813039817321616	-0.6495851040811097	18.153048075384184	1.7248608146432236e-4
HCC	chr11	124745600	4900	NRGN	+	-5667	7274	2.5149751177257413	-1.2432906281053595	18.152508905953916	1.7253269196281401e-4
HCC	chr8	34062876	78986	DUSP26	-	462770	8777	-2.3811065772409705	-0.9343495736613908	18.152180777292383	1.7256019076520446e-4
HCC	chr12	130714463	23504	RIMBP2	-	-1842	284659	-2.564321631231265	-0.22723411167712582	18.152060931678115	1.7256881858618685e-4
HCC	chr11	60981531	923	CD6	+	-9890	48736	-2.472925044993277	-0.438092896885492	18.151653760058842	1.7260214459102115e-4
HCC	chr16	1029164	6755	SSTR5	+	43592	8699	-2.3344217206560605	-0.3721100373368028	18.15164394183123	1.7260214459102115e-4
HCC	chr16	1039820	6755	SSTR5	+	32936	8699	-2.0467646390738414	-0.1476349777030629	18.1516063492056	1.7260331927526287e-4
HCC	chr6	52362923	85315	PAQR8	+	-795	45650	2.8179273671751215	-0.8168535040706308	18.151459853200784	1.7261313116811845e-4
HCC	chr4	1579134	152877	FAM53A	-	-104857	44111	2.427294853385645	-0.3067973515814694	18.15144883401716	1.7261313116811845e-4
HCC	chr3	120453541	11167	FSTL1	-	2470	56858	-2.8940536740764724	-1.093258204740663	18.151393960268592	1.7261587243406015e-4
HCC	chr17	45978860	246744	STH	+	20390	445	-2.6223337957872257	-0.8927732150767081	18.15131658204991	1.726206537074556e-4
HCC	chr6	168103224	79981	FRMD1	-	21667	25774	-2.216028528590429	-0.4235239467960265	18.151113224380964	1.7263685540989308e-4
HCC	chr9	135745869	57582	KCNT1	+	-43684	90963	-2.5867246889617226	-0.11436499980814306	18.150776406132934	1.7266515908486056e-4
HCC	chr6	28398569	9753	ZSCAN12	-	-1198	20947	-2.2918037822608217	-0.381699838388307	18.150737572456762	1.7266644693392412e-4
HCC	chr19	3823135	4145	MATK	-	21323	23844	-2.172213180285005	-0.6346189999146254	18.149697498257847	1.727577920060536e-4
HCC	chr20	29311541	647476	FRG2EP	-	-105420	2887	-2.4046713628145557	-0.19441476504428773	18.149681140828278	1.727577920060536e-4
HCC	chr12	52378310	3890	KRT84	-	-7323	7822	-2.123131236577872	-0.38143720987326357	18.14945285416475	1.7277626855076325e-4
HCC	chr5	81752030	23635	SSBP2	-	777	338447	2.107006283685778	-0.4933603423664335	18.148936653269246	1.7282087390373756e-4
HCC	chr22	49494238	100500882	MIR3667	-	-49228	74	-2.447683585754167	-0.40912306135602416	18.14890512185508	1.7282150037630984e-4
HCC	chr1	180154502	5768	QSOX1	+	331	43202	4.59951791316408	0.039569368870741015	18.14873627840264	1.7283458875819386e-4
HCC	chr12	130183816	11211	FZD10	+	-21357	3282	-2.52537995094077	-0.45292310349421244	18.148548829501234	1.7284936691883224e-4
HCC	chr2	236664647	57007	ACKR3	+	-94910	12615	-2.545811772489008	-0.6934183859364871	18.14836394591355	1.728639135140629e-4
HCC	chr20	46174535	958	CD40	+	-56281	11492	2.10509771268061	-0.48795157673080003	18.148184350281326	1.728779813175926e-4
HCC	chr14	101549299	64150	DIO3OS	-	-11123	3123	-2.5367511225872548	-0.0540443934557309	18.14815616046311	1.7287830478903064e-4
HCC	chr7	27213258	100316868	HOTTIP	+	-12837	6839	2.257013493710719	0.46676340758307644	18.14782353379747	1.7290626803241247e-4
HCC	chr5	132464715	3659	IRF1	-	-26058	9165	4.228795512932567	-0.5663641235974426	18.14759642382282	1.7292465395921577e-4
HCC	chr1	16728041	729587	FAM231C	-	-6420	655	-1.979446486635262	0.4152629879565035	18.147529738922533	1.7292847326342203e-4
HCC	chr8	10951554	693183	MIR598	-	-83748	97	-2.2143143639701295	-0.4869683381242308	18.14745064601953	1.729334194659335e-4
HCC	chr7	66978	102723672	LOC102723672	-	-82460	4994	-2.6902746101190314	-0.5323383310771387	18.147196410503717	1.729542719738248e-4
HCC	chr17	63972924	6329	SCN4A	-	6	34365	-2.8526291503560923	-0.5739363220957228	18.14715759329964	1.7295556097671327e-4
HCC	chr17	56834852	8526	DGKE	+	-753	34577	3.271763127818527	-0.8189929878069893	18.147034314513547	1.729645213068247e-4
HCC	chr14	105572855	105370697	LOC105370697	+	-41000	2463	-2.629927187874988	-0.039060694317724166	18.146880473847247	1.729762581686372e-4
HCC	chr12	103403773	374470	C12orf42	-	-92237	194070	-2.3688637654573133	-0.14582336539504598	18.146679666157183	1.7299226240724986e-4
HCC	chr2	238898161	401039	LINC01940	-	-28108	6968	-2.264972459262631	-0.5953140419936116	18.14612555000361	1.7304036954448473e-4
HCC	chr20	55630916	101927796	LINC01441	-	203719	6862	-2.8579625878120662	-0.4861538538373553	18.145904482625312	1.7305822094107243e-4
HCC	chr20	62584107	406923	MIR133A2	+	-19195	102	-2.632801424712669	-0.054833108924454095	18.145727583764717	1.7307187037593271e-4
HCC	chr2	160407199	100616364	MIR4785	-	-683	73	3.0859516063761934	0.3437355749995465	18.145705047119037	1.7307187037593271e-4
HCC	chr14	105591432	102465871	MIR8071-1	+	29684	65	-2.3451275618652003	0.10156093620733203	18.14537418072863	1.730997054774186e-4
HCC	chr19	46261443	374918	IGFL1	+	-31691	1492	-2.455263152738093	-1.1403014369011204	18.145150577672887	1.7311779366272072e-4
HCC	chr14	77475213	10598	AHSA1	+	-17183	11443	-2.028673965902961	-0.3303950981953794	18.14478691295288	1.7314861840963053e-4
HCC	chr2	128791328	101927881	LOC101927881	+	73272	4128	-1.9063084560669978	0.19210598884715682	18.144614170375775	1.7316208688206665e-4
HCC	chr8	1638372	100507435	DLGAP2-AS1	-	16708	56155	-2.7674041785909624	-0.671075423732978	18.144434661924393	1.7317617172190496e-4
HCC	chr18	14224884	440482	ANKRD20A5P	+	-45787	47954	-2.4556938462361746	-1.3318775922742998	18.144361893602813	1.7318055032766448e-4
HCC	chr1	24911631	102465437	MIR6731	-	-7785	72	-2.2388298978530843	-0.572660425287732	18.144250822422478	1.731884125301119e-4
HCC	chr2	27307863	7349	UCN	-	-582	1046	2.6058525680886797	-0.6665382594792366	18.144169633402605	1.73193557356089e-4
HCC	chr8	101880215	83988	NCALD	-	89004	104670	-2.9351481887867448	-0.03080047936861909	18.143895766218975	1.7321622760862194e-4
HCC	chr18	73922771	201456	FBXO15	-	-224993	74412	-2.393951090253302	-0.3772519991991539	18.14381685624017	1.7322116601599667e-4
HCC	chr4	8593221	8532	CPZ	+	-561	27102	-2.339596691145455	-0.14760436032897714	18.143732053918626	1.7322636156541583e-4
HCC	chr18	47247703	652991	SKOR2	-	-1480	37095	2.538893322461673	0.07660401306192366	18.143710502915056	1.7322636156541583e-4
HCC	chr9	134741186	414316	COL5A1-AS1	-	88343	3459	-2.2911347417556365	-0.9520772162636214	18.143569619126346	1.7323693811711395e-4
HCC	chr10	128568435	101927381	LINC01163	+	-282485	31777	-2.234852481933681	-0.5778477524319805	18.14345315621766	1.732440936419894e-4
HCC	chr16	180835	3049	HBQ1	+	-501	846	3.311318246793337	-0.11780804229936712	18.1434417288362	1.732440936419894e-4
HCC	chr1	12068221	943	TNFRSF8	+	-4844	80831	-2.3788448108526623	-0.6198519732267348	18.143373133445323	1.732480946273357e-4
HCC	chr2	239929127	100616417	MIR4786	-	-13967	80	-2.3740093282071992	-0.802731885235018	18.142929865622705	1.7328618666406136e-4
HCC	chr13	106918099	100874173	LINC00443	+	-264219	18301	4.540045393777378	0.27422659053310094	18.142842876006874	1.732918625648938e-4
HCC	chr22	20436529	91179	SCARF2	-	-1330	13276	2.6489696689892672	-0.20648848720167673	18.142548238585142	1.7331452880349024e-4
HCC	chr11	65622366	399909	PCNX3	+	-6054	21128	2.5390619550647586	-0.5947360334549909	18.142544582557875	1.7331452880349024e-4
HCC	chr1	5526177	100616421	MIR4689	-	-336564	70	-2.547291268889196	-0.12446265310922074	18.14230737318743	1.7333387860765908e-4
HCC	chr13	45340589	7178	TPT1	-	-695	7814	-3.394449439119828	0.061278424927561984	18.14200322620315	1.7335932425386428e-4
HCC	chr17	69496471	5608	MAP2K6	+	5751	51640	-3.0435857637683323	-0.915407821624428	18.141167270081183	1.7343320151927936e-4
HCC	chr17	19580124	677885	SNORA59A	+	-22564	152	3.7303230174305075	-0.24970903516138662	18.14086673211851	1.7345833314036626e-4
HCC	chr4	3648991	100133461	LINC02171	-	-28864	4263	-2.72252945271202	-0.42704384827048153	18.140724189325	1.7346907541745962e-4
HCC	chr7	150628107	474344	GIMAP6	-	-4541	7273	-2.4954161718465926	-0.6264456207890999	18.140683687824804	1.734705227002429e-4
HCC	chr7	73432905	8326	FZD9	+	874	2342	-2.357457518107353	-0.14151037513194176	18.140302386369562	1.7350301822021812e-4
HCC	chr22	48550761	284933	LOC284933	-	3374	8488	-2.282025374564569	-0.5434833356402963	18.14006520395418	1.735223869329142e-4
HCC	chr18	59900258	5366	PMAIP1	+	-298	4347	2.5338552477611382	-0.7674718656239239	18.139906302610285	1.7353360024826458e-4
HCC	chr14	104978027	113146	AHNAK2	-	-330	41107	3.2037785118157487	0.18962487025739846	18.139892924794843	1.7353360024826458e-4
HCC	chr13	78816869	100874126	LINC00331	-	-23181	52732	-2.3982791239588703	-0.47549679037130815	18.139686545536527	1.7355016515458686e-4
HCC	chr18	79548721	284240	LOC284240	+	30561	9737	-2.8884354417026734	-0.3487904256189936	18.139515744680146	1.7356348889253692e-4
HCC	chr19	2228872	100302283	MIR1227	-	-5277	88	2.2039306089167323	-0.4499780323359394	18.138941505774444	1.7361359139531735e-4
HCC	chr14	51748117	122786	FRMD6	+	-30834	13444	-2.6926400947585782	-1.0362145363359474	18.138900215673864	1.736151120295016e-4
HCC	chr8	126557018	157638	FAM84B	-	-1448	6029	2.407071430129793	0.22038790562354757	18.138696684664907	1.736305109121679e-4
HCC	chr11	120967010	101929208	LOC101929208	-	8971	17485	-2.6614032844346416	-0.4481465913573158	18.138682101221363	1.736305109121679e-4
HCC	chr1	180229670	89884	LHX4	+	628	44756	3.328690223271224	-0.3367707239215782	18.138417181261193	1.73652423597769e-4
HCC	chr8	100985843	7534	YWHAZ	-	32448	34820	-2.2173874896915766	-0.39281571150423794	18.137936554967865	1.7369401317092123e-4
HCC	chr1	7524859	102725193	LOC102725193	-	135105	7268	-3.142969022653384	-0.34390835366726774	18.137648070316985	1.7371721201871513e-4
HCC	chr14	37584395	3169	FOXA1	-	-10725	5569	2.2785914056528775	-0.07347464528982568	18.137633015990325	1.7371721201871513e-4
HCC	chr8	1155304	286083	LOC286083	-	-147303	6574	-2.320685170364193	-0.07874903145610071	18.13739855889081	1.7373635651521009e-4
HCC	chr14	35535281	84684	INSM2	+	-1239	3013	2.5601106361070984	0.05422407179756687	18.13674469646307	1.7379377618158707e-4
HCC	chr1	5685683	100616421	MIR4689	-	-177058	70	-2.502203684119612	-1.1097127044302493	18.13660111719915	1.7380463448554495e-4
HCC	chr18	47150557	84064	HDHD2	-	37	43119	-4.178886834472698	0.12389140258221647	18.1363831754906	1.7382228121603867e-4
HCC	chr10	130959088	100422867	MIR378C	-	-3580	81	-2.4051138106429573	-0.2502310258055504	18.136208415343944	1.7383598778205947e-4
HCC	chr11	113255292	100288346	NCAM1-AS1	-	-18609	4370	-2.509889672229825	-0.8398882110620678	18.135901977221295	1.7386171743124864e-4
HCC	chr17	1270831	727857	BHLHA9	+	-267	708	2.6596386044441735	-0.8817999664308264	18.13583345921125	1.7386572663028482e-4
HCC	chr19	53898691	59284	CACNG7	+	14046	30979	2.7432522130020645	-0.8497959552964507	18.135541225596597	1.7389016365502194e-4
HCC	chr1	111203967	79961	DENND2D	-	-571	18570	3.806448958023993	-0.4474515477501015	18.135376394349187	1.7390296898159852e-4
HCC	chr5	60431532	25859	PART1	+	56181	59945	-2.98673676581252	-0.6008937811813746	18.135138145731716	1.7392248062049863e-4
HCC	chr12	18500295	89869	PLCZ1	-	-237214	54330	-2.179594368357709	0.12014688446169156	18.134764639613508	1.7395434986290146e-4
HCC	chr15	78661570	1143	CHRNB4	-	20325	17135	-2.1700538527704456	-0.38266429201266167	18.134734473931413	1.7395485781788726e-4
HCC	chr15	25679762	100616474	MIR4715	-	-169063	79	-2.126635378472619	-0.23746315096953596	18.134624538353442	1.739626530046262e-4
HCC	chr11	66023041	117144	CATSPER1	-	-3476	9766	-2.4521419012715375	-0.6509474452005051	18.134485723369146	1.739730869807444e-4
HCC	chr1	19922651	30814	PLA2G2E	-	-966	3311	-2.331481367138237	-0.5709208555357914	18.1344191032695	1.7397692560444536e-4
HCC	chr16	31352390	3687	ITGAX	+	2744	27864	-2.5624402159958657	-0.45134882770134865	18.134337529706627	1.739821305604348e-4
HCC	chr14	23955185	55449	DHRS4-AS1	-	73	16382	2.3815202060412757	-0.7355567991099079	18.134259752782953	1.7398698881268288e-4
HCC	chr15	74218766	64220	STRA6	-	9061	30240	-2.8501520068906134	-0.6978053799704708	18.134144052701927	1.7399523762300095e-4
HCC	chr1	38046788	5453	POU3F1	-	10	2928	4.047525613665901	-0.4076892223639276	18.13412026717805	1.7399523762300095e-4
HCC	chr5	1407622	100506791	LINC01511	-	27549	16492	-2.1378816971627557	-0.8281692061042043	18.13404427197144	1.739999335287367e-4
HCC	chr19	51079555	43847	KLK14	-	-4655	6238	-2.6798471955150025	-0.20788276729081692	18.133925984471034	1.740084941726165e-4
HCC	chr9	130932282	84929	FIBCD1	-	-6570	36415	-2.6934807570955104	-0.462262815052594	18.133599516215604	1.7403478105675036e-4
HCC	chr10	117251319	6571	SLC18A2	+	-10246	38358	-2.2097466895176683	-0.5934800168041745	18.1335891337516	1.7403478105675036e-4
HCC	chr5	178544514	91522	COL23A1	-	-46041	352940	-2.6818072994542597	-0.546456255493454	18.1333330057292	1.7405594222707634e-4
HCC	chr10	100722701	5076	PAX2	+	13008	94233	-2.8394774145706707	-0.6009816777525688	18.133170292779887	1.7406856667239977e-4
HCC	chr17	60421786	124773	C17orf64	+	718	8923	2.8606654962468405	-0.42372799629571084	18.1329729178316	1.7408436080373769e-4
HCC	chr3	180829357	101928882	LOC101928882	-	-40821	162589	-2.538753790164829	-0.26954291034611577	18.132718758133706	1.7410534816071228e-4
HCC	chr11	62112491	3619	INCENP	+	11482	29191	3.333404077430587	-0.3157114917197515	18.13253593310632	1.7411903572503386e-4
HCC	chr12	119804393	11113	CIT	-	-72898	191502	2.3415300101559113	-0.5467357337614691	18.132519859142768	1.7411903572503386e-4
HCC	chr13	113797171	650669	GAS6-AS1	+	18439	27232	-3.1067636279303783	-0.5863142970264427	18.132404061277256	1.7412737487372548e-4
HCC	chr21	14064295	391267	ANKRD20A11P	-	83851	36669	-2.887785235505743	-0.09752551137647354	18.132342146366554	1.7413078713811992e-4
HCC	chr19	54024716	59285	CACNG6	+	-32428	20379	-2.54934053534958	-0.9961206743396107	18.132307232370895	1.7413173041009003e-4
HCC	chr2	174336898	100131390	SP9	+	-1805	2448	2.7527659861874065	-0.6967567927691248	18.132125253693687	1.7414612249463805e-4
HCC	chr11	57235907	187	APLNR	-	-1546	3876	-2.408607411725237	-1.198887174177002	18.132005043776864	1.7415486657605946e-4
HCC	chr5	2750774	153572	IRX2	-	-881	5491	2.1160703642087992	-0.06353140735682326	18.1318696615575	1.7416499880580142e-4
HCC	chr12	132310263	50614	GALNT9	-	-19056	132948	-2.7253998254409657	-0.5473323512909368	18.131594450384306	1.7418792185327242e-4
HCC	chr3	12004468	6854	SYN2	+	-108	181373	2.950703130657582	-0.8686342064618241	18.1314598207557	1.741979872304026e-4
HCC	chr16	53099762	80205	CHD9	+	30986	196755	1.8252818069167769	-0.3496610106341799	18.131100677686568	1.742285938929532e-4
HCC	chr2	11682734	23175	LPIN1	+	-5190	149864	-2.1361200400919627	-0.36254204020343356	18.130989539474143	1.7423651223139408e-4
HCC	chr5	90847871	84059	ADGRV1	+	-289071	605417	-2.5522556731422936	-0.04216871985897909	18.130654937010775	1.742648799279494e-4
HCC	chr5	9090733	100616326	MIR4636	-	36838	80	-2.620446531908531	-0.373311092400341	18.130521536977703	1.7427483736447274e-4
HCC	chr3	2098602	152330	CNTN4	+	201	959159	2.833041174762962	0.35933350764157357	18.13030914767579	1.7429202503115222e-4
HCC	chr1	175079559	63923	TNN	+	-11701	80209	-2.6371108856435286	0.017048891556142153	18.130235749315858	1.7429649198814944e-4
HCC	chr3	184237395	90113	VWA5B2	+	-3979	8914	-2.6430812165476443	-0.28687091907359225	18.129909015941926	1.7432414924075168e-4
HCC	chr20	50965429	27304	MOCS3	+	-6615	3049	-2.432645356336743	-0.7633857023890702	18.12966789485302	1.7434366030572157e-4
HCC	chr15	61148455	6095	RORA	-	-80848	741020	-3.0989128820812755	-0.5954878254872692	18.129646709962238	1.7434366030572157e-4
HCC	chr16	88646130	1535	CYBA	-	-4954	7796	-2.7922123058576025	-0.25653223446751133	18.129294640010478	1.7437194751046867e-4
HCC	chr5	116778072	102467223	LINC02214	-	15863	18908	-2.2196753013734765	-0.4301972702300579	18.12928858692802	1.7437194751046867e-4
HCC	chr17	83189317	388574	RPL23AP87	+	37580	13908	-2.364698048896642	-0.8052454977849314	18.129065535141365	1.7439012148851238e-4
HCC	chr7	21966900	55536	CDCA7L	-	20976	45026	-2.2213895094407534	-0.09682259020740591	18.129002344281275	1.7439365635495716e-4
HCC	chr5	2750534	153572	IRX2	-	-1121	5491	2.225633683937303	0.397226851928244	18.128905767839086	1.744002489402223e-4
HCC	chr9	81688925	7088	TLE1	-	-610	105853	4.395947407857213	0.18624402433052192	18.12867794719193	1.744188627803485e-4
HCC	chr7	158445989	693180	MIR595	-	-86824	96	-2.2309904950262163	-0.9857876564902792	18.128619934040408	1.7442192405778793e-4
HCC	chr1	110067689	257	ALX3	-	-3011	10326	2.0718506557373946	-0.37395221942958035	18.127890952962826	1.7448645617731615e-4
HCC	chr2	56184522	114800	CCDC85A	+	-399	202052	2.8890529243183924	-0.13696793664683976	18.127191612883678	1.745482952892988e-4
HCC	chr19	5240309	5802	PTPRS	-	-100494	135296	-2.7444455229852247	-0.6414651614938572	18.126809181448294	1.7458109945966694e-4
HCC	chr2	88529184	200523	TEX37	+	-4533	4935	-2.3170592962507635	-0.26128415576126696	18.12671199139517	1.7458775561152344e-4
HCC	chr20	64031078	284739	C20orf204	+	2649	5275	-2.8232260859152905	-0.6033656417179222	18.12659457082235	1.745962669590554e-4
HCC	chr10	125970454	101410540	FANK1-AS1	-	-2819	1086	-2.3314078800243094	-0.6073518863507106	18.12656066389053	1.7459712124630122e-4
HCC	chr2	202034321	8324	FZD7	+	266	3851	3.7819596007381384	-0.15528843874146595	18.12648711025478	1.746016108166598e-4
HCC	chr16	47142930	81831	NETO2	-	-1095	62506	2.6148351630384794	-0.2707081464093415	18.126367255585215	1.7461034613130055e-4
HCC	chr9	133575971	642968	FAM163B	-	-4275	1832	-2.2510013087551703	-0.4138777614748681	18.12624716616616	1.7461910344212186e-4
HCC	chr10	7408668	57713	SFMBT2	-	-673	250718	3.1020473732891656	0.17085532836593761	18.126096835961896	1.746306345055287e-4
HCC	chr22	39630450	8911	CACNA1I	+	-59697	118984	-2.5008562501806204	-0.7027403100726886	18.126045994330013	1.746330421619231e-4
HCC	chr16	54932445	10265	IRX5	+	-1246	3285	2.0611292554040506	-0.12368613778985993	18.12596153751698	1.7463853275448562e-4
HCC	chr5	88052671	153396	TMEM161B	-	-216208	73674	-2.5822981590366707	-0.6275463166752328	18.125583843398957	1.7467091973186885e-4
HCC	chr17	44512811	23131	GPATCH8	-	9209	108326	-2.5690045927586063	-1.0767139198743156	18.125197515444277	1.7470410489603308e-4
HCC	chr5	128254008	6558	SLC12A2	+	-170217	105898	-2.287907177097362	-0.4818638005135902	18.12508626315119	1.7471205630391435e-4
HCC	chr9	40884673	100302167	MIR1299	-	-44419	83	-2.386517602515613	-0.5567367428076551	18.124710854578623	1.7474424733901006e-4
HCC	chr11	428740	59307	SIGIRR	-	11343	11682	-2.688391038669274	-0.7698513271978874	18.1244685713025	1.747636392536376e-4
HCC	chr16	85251386	197196	LINC00311	+	31572	5122	2.0719758634989023	-0.05493204058654063	18.124450378359818	1.747636392536376e-4
HCC	chr2	109368997	100423027	MIR4266	-	55372	55	-2.6800425093951667	-0.42734366054003686	18.124352225180736	1.747703912501867e-4
HCC	chr1	3428373	27237	ARHGEF16	+	26210	26531	-2.67138896375027	-0.9933861905497197	18.124012906597244	1.747992802487916e-4
HCC	chr8	143189388	338328	GPIHBP1	+	23805	3978	-2.220157507776611	-0.07630346451627225	18.123885276481552	1.748082788192249e-4
HCC	chr11	72250587	401	PHOX2A	-	6411	5100	-2.1766898263350485	-0.11119047587550589	18.12386571231786	1.748082788192249e-4
HCC	chr11	134332239	89944	GLB1L2	+	-365	44451	2.9387671082423963	-0.0822701868975503	18.123384387612447	1.7485021318680165e-4
HCC	chr18	57147401	284257	BOD1L2	+	-339	3347	-2.480668686132589	-0.7090954249448832	18.12318359063905	1.7486639441054988e-4
HCC	chr16	34159817	104644205	ENPP7P13	+	-390440	14899	2.235174121974646	-0.7828327192746031	18.12302526440309	1.7487867668481222e-4
HCC	chr3	160450365	100174949	TRIM59-IFT80	-	527	192853	2.0274925932302517	0.2162924597196593	18.122878803871497	1.7488987005654099e-4
HCC	chr22	44351527	85352	SHISAL1	-	38676	69175	-2.8116772716341396	-0.7038036265481548	18.12284737231348	1.748904990710038e-4
HCC	chr2	128391083	9394	HS6ST1	-	72486	53118	-2.63240418629046	-0.6971918332621363	18.12281957944517	1.7489079392228455e-4
HCC	chr19	31349002	57616	TSHZ3	-	-523	74581	2.9940350189592038	-1.2267995236754325	18.122740643703885	1.7489578607861022e-4
HCC	chr11	69166242	338694	LOC338694	-	-5320	24335	-2.3614908759733444	-0.6661690126571973	18.122683791615025	1.7489875003601246e-4
HCC	chr22	37419716	114794	ELFN2	-	-7754	86827	2.3869321661542955	-0.5896041238058339	18.12259474032076	1.749046716121672e-4
HCC	chr1	18620636	5081	PAX7	+	10370	117861	-2.175688671779716	-0.7418328126467993	18.122446798262086	1.749160029268915e-4
HCC	chr11	69775581	2249	FGF4	-	178	4388	4.193126685275037	-0.7870062211491364	18.121797624510652	1.7497338626741964e-4
HCC	chr7	462769	5154	PDGFA	-	-57075	22585	-2.6591056147332375	-0.6570749550578794	18.121366615134235	1.7501073634077505e-4
HCC	chr12	132308985	50614	GALNT9	-	-20334	132948	-2.099178454966591	-0.10678761341073133	18.120938466071248	1.7504783151566503e-4
HCC	chr14	92323271	123041	SLC24A4	+	-78	178289	3.0646976613874504	-0.21229283276314853	18.120743002757052	1.750635411321624e-4
HCC	chr2	199469072	150538	SATB2-AS1	+	-974	4661	1.9757983810452167	-0.17308690877043964	18.120410194718783	1.750918807064141e-4
HCC	chr18	69401042	220164	DOK6	+	6	448039	3.2225282460574958	-0.592556909749519	18.120116110740085	1.7511666366817712e-4
HCC	chr8	1092290	286083	LOC286083	-	-210317	6574	-2.3921256922185123	-0.4706507895382509	18.12006918345422	1.75118718927465e-4
HCC	chr16	61580644	1006	CDH8	-	-456191	384825	-2.571816983538959	-0.5863318341768343	18.120036906577973	1.7511942690417678e-4
HCC	chr2	109323110	100423027	MIR4266	-	9485	55	-2.580951361945389	-0.7489788407639737	18.119796596604218	1.7513926789440343e-4
HCC	chr9	95681523	5727	PTCH1	-	164466	35229	-2.2011339273019206	-0.09802266959964866	18.119683602873316	1.7514740020850624e-4
HCC	chr7	35454750	401324	LOC401324	+	-140895	62622	2.3405742699113463	0.17112954916284787	18.11841480197039	1.7526188168990724e-4
HCC	chr14	101605234	1735	DIO3	+	-43883	2102	-2.860739430472063	-0.7460319535462404	18.118269155110056	1.7527302537071238e-4
HCC	chr5	1144297	10723	SLC12A7	-	32240	61684	-2.4165601896630307	-0.2542468537487377	18.118186123506554	1.7527840600637553e-4
HCC	chr3	195889686	10188	TNK2	-	-3098	29421	2.6493024583132216	-0.6988211809867363	18.118126871453043	1.752815978924078e-4
HCC	chr5	128991090	28965	SLC27A6	+	-25963	68516	-2.284813940347892	-1.0760475504821105	18.117622149117594	1.753258014321309e-4
HCC	chr9	132179623	84628	NTNG2	+	-17676	82585	-2.4236863346283726	-0.7595265598013041	18.11745343837606	1.7533907306037011e-4
HCC	chr14	100831301	55384	MEG3	+	-5169	34892	-2.520750187169572	-0.7186695069359107	18.117251215196212	1.753554318616761e-4
HCC	chr6	31572279	4049	LTA	+	15	2030	-2.393637721574532	-0.3862732411291422	18.11716286206817	1.753613052670947e-4
HCC	chr3	19148008	131096	KCNH8	+	517	387119	2.961092889981063	0.07761271447995365	18.116942708688946	1.7537931762447024e-4
HCC	chr8	92103037	862	RUNX1T1	-	-189	148260	2.697889391752657	0.0562861134676509	18.116580353505576	1.7541043087220855e-4
HCC	chr4	8179450	54436	SH3TC1	+	19794	41860	-2.299847427882962	-0.47579609318513394	18.116156603726182	1.75447206408554e-4
HCC	chr9	135523512	3933	LCN1	+	-2074	5103	-3.0791549895913377	-0.930737991738537	18.115966012309315	1.7546250367384775e-4
HCC	chr2	6772148	400941	LINC00487	-	1837	41144	-2.178347245862811	-0.24805278673635606	18.115382115790013	1.7551219472218863e-4
HCC	chr20	63512347	79144	PPDPF	+	8394	1431	-2.982645943925824	-0.6571791097879564	18.11537768094056	1.7551219472218863e-4
HCC	chr11	20884517	4745	NELL1	+	-214966	906133	-2.419899098207746	-0.6290483812456975	18.1152523922728	1.755214782178104e-4
HCC	chr11	2577451	3784	KCNQ1	+	-115997	387657	-2.3971684036024903	-0.22898152068689287	18.115199601168825	1.7552407935512865e-4
HCC	chr1	2923743	140625	ACTRT2	+	97739	1422	-2.3898402624114032	0.13777415843694682	18.115042418701606	1.7553508716892612e-4
HCC	chr2	224031859	5270	SERPINE2	-	381	56431	-2.9542663129781084	-0.5976070439193278	18.11502929658016	1.7553508716892612e-4
HCC	chr19	58003538	80095	ZNF606	-	192	26294	1.9967102315207501	-0.002262067271830038	18.11500647137537	1.7553508716892612e-4
HCC	chr14	27350911	100505967	LINC00645	+	261677	27049	-2.477612291732069	-0.4151809241958454	18.114790895466697	1.7555269578819658e-4
HCC	chr7	51901024	23242	COBL	-	584163	252462	-2.32765950177933	-0.8845145898092462	18.114699195252854	1.7555888482210738e-4
HCC	chr4	177193740	55247	NEIL3	+	116097	53102	-2.7350268434828604	-0.41804380233787897	18.114496899258	1.755742640394605e-4
HCC	chr1	3505284	27237	ARHGEF16	+	-50701	26531	-2.5107067900291407	-0.03685976742722271	18.114483254182787	1.755742640394605e-4
HCC	chr3	130649152	131873	COL6A6	+	-88818	117804	-2.437791676241514	-0.15804099331861246	18.114245631146538	1.7559390981502043e-4
HCC	chr16	34132960	104644205	ENPP7P13	+	-363583	14899	-2.346469026909909	-0.5784742662865029	18.114043874711257	1.7561025001896612e-4
HCC	chr19	44380155	7771	ZNF112	-	12940	40663	-2.4653255600092168	-0.6394724845674662	18.113936388135947	1.7561789719103876e-4
HCC	chr7	60993045	643955	ZNF733P	-	-2311011	12765	-2.4329263970162747	-0.07440774292960269	18.113564883698622	1.7564989748128818e-4
HCC	chr7	84880470	223117	SEMA3D	-	-241461	126376	-2.2988285307043532	-0.08705794015617253	18.113274313446794	1.7567321380209178e-4
HCC	chr7	2996834	84433	CARD11	-	-47111	137870	-2.3099019377586436	-0.20550657295213562	18.113262999688672	1.7567321380209178e-4
HCC	chr11	133865658	219938	SPATA19	-	20120	4917	-2.731893143910273	-0.6287820623505852	18.11317439317814	1.756791219514763e-4
HCC	chr9	136181091	8022	LHX3	-	-22082	6924	-2.757520042890168	-0.6699108596194296	18.113147107175585	1.756793727455336e-4
HCC	chr8	19610881	55790	CSGALNACT1	-	8336	198385	-2.1438777275218523	-0.14423139809897953	18.112817905112898	1.7570748091777727e-4
HCC	chr4	764410	100129917	LOC100129917	-	-17438	1700	-2.563536789079304	-0.8691959439745509	18.112748195717018	1.7571036113041402e-4
HCC	chr2	34133323	106144585	LINC01318	+	-66097	2325	-2.4478844938001645	-0.6057214202841292	18.112737558556724	1.7571036113041402e-4
HCC	chr22	49440214	100500882	MIR3667	-	-103252	74	-2.5150239706517854	-0.9090164651488131	18.112569423820034	1.7572360974622175e-4
HCC	chr5	16935738	4651	MYO10	-	-538	274370	2.5171803610620147	-0.18865549212090024	18.112475915509883	1.757299721553434e-4
HCC	chr19	42324094	1954	MEGF8	+	1515	53161	2.4109576782615023	0.06486948321919131	18.11207210568179	1.7576497524550167e-4
HCC	chr9	131044497	10319	LAMC3	+	-35380	83943	-2.60946377500844	-0.5998048740084644	18.111954855306728	1.7577353085544733e-4
HCC	chr2	128549182	9394	HS6ST1	-	230585	53118	-2.2573118195164703	-0.3704679369778788	18.11191651288601	1.757748026565997e-4
HCC	chr19	1252808	90007	MIDN	+	-4255	10591	-2.8358391587192284	-0.22855349778048267	18.111744984112917	1.7578640435456352e-4
HCC	chrX	58273397	7789	ZXDA	-	362764	5204	-2.3606315039979515	-1.0525414184856208	18.11173833197624	1.7578640435456352e-4
HCC	chr10	131894035	55844	PPP2R2D	+	6609	59191	-2.112382951074285	-0.6502779525704988	18.11171649446466	1.7578640435456352e-4
HCC	chr4	6478796	5522	PPP2R2C	-	6197	152022	-1.8969468551486797	0.27455478228840374	18.111692579965442	1.7578640435456352e-4
HCC	chr16	30026400	146378	C16orf92	+	-3066	4403	-2.342427231291078	-0.5735472192834431	18.110842579941163	1.7586262325183086e-4
HCC	chr1	156646907	63827	BCAN	+	-4959	17585	2.3633757783744582	-0.15564116145553136	18.110482587843265	1.758936054749846e-4
HCC	chr4	103798123	6870	TACR3	-	78307	130349	-2.530338883031164	-1.088564544885949	18.110110070435447	1.7592387658965148e-4
HCC	chr13	106468178	1948	EFNB2	-	-66862	45310	-2.3466458306241984	-0.06264946697476913	18.110105789804457	1.7592387658965148e-4
HCC	chrX	37542988	347404	LANCL3	+	28581	105929	-2.3623130067514513	-0.7902763593041191	18.109708674115936	1.7595830024560473e-4
HCC	chr17	16752409	162632	USP32P1	+	34483	17614	-2.929948590431616	-0.9896567572373124	18.109371461615915	1.759871941497616e-4
HCC	chr3	38581003	6331	SCN5A	-	-68669	101611	-2.522394480504714	-0.652543766866646	18.108962291840044	1.7602274462366694e-4
HCC	chr3	52035949	1849	DUSP7	-	-20496	7525	-2.2882496131542833	-0.3670731366228327	18.108767227708505	1.760385070268148e-4
HCC	chr6	112880380	442247	RFPL4B	+	-533050	3967	-2.1837538470748457	0.010439952073569656	18.10867671513828	1.760446044183443e-4
HCC	chr19	3108565	2767	GNA11	+	-14155	29593	-2.1343671259211856	-0.47248281454037727	18.108640214365717	1.7604570835065694e-4
HCC	chr16	522852	64493	LINC00235	-	-4555	561	-2.2877038881766736	-0.20349498885531736	18.10843748710422	1.7606218146777578e-4
HCC	chr16	17113893	102723692	LOC102723692	+	20611	4229	-2.3564512405360944	-0.6274393274818104	18.108346993371946	1.7606827803203837e-4
HCC	chr2	11024000	285150	FLJ33534	-	-108176	32326	-2.3694504036395814	-0.5643625687843964	18.108134526534684	1.7608348350830094e-4
HCC	chr10	8055707	2625	GATA3	+	-1003	20498	2.606684408712013	-0.49394966952579333	18.108133438546403	1.7608348350830094e-4
HCC	chr4	8544705	27201	GPR78	+	35532	9787	-2.7214624751145506	-0.8115340691158152	18.107562240909587	1.761340408919178e-4
HCC	chr1	52602423	2882	GPX7	+	-52	6681	3.4532483308268165	0.6082783403250547	18.107467524855117	1.7614053066292338e-4
HCC	chr19	48624331	56848	SPHK2	+	621	5455	3.727101669582758	-0.7783213786202031	18.10735690598739	1.7614849184688545e-4
HCC	chr22	48558213	284933	LOC284933	-	10826	8488	-2.420290959943818	-0.43587503673207273	18.107273652901867	1.761539217527961e-4
HCC	chr11	119794420	102724301	LOC102724301	+	-64837	10041	-2.5551849469960195	-0.7923964271158148	18.107159646663206	1.761621969910053e-4
HCC	chr1	239998082	645884	RPS7P5	+	9442	5737	2.263531538955752	0.3989814873588691	18.107045931654632	1.76170445705499e-4
HCC	chr16	707347	146330	FBXL16	-	1522	13326	-2.12219481084195	-0.49627574260961116	18.1065236664108	1.7621649988619305e-4
HCC	chr17	79156868	64772	ENGASE	+	-81931	13667	-2.143991568311857	0.3141129533845516	18.106392971923157	1.7622632265867135e-4
HCC	chr4	79309861	84779	NAA11	-	-16156	8900	-2.667043651483925	-1.0286127554724407	18.1062662674966	1.762357767121991e-4
HCC	chr13	29034699	23281	MTUS2	+	-10088	481337	-2.5116330520960854	-0.761242763034983	18.1062286600802	1.762361471321912e-4
HCC	chr15	25089781	100033433	SNORD116-22	+	141	94	-2.454337241998421	-0.6001683624193738	18.10621315390648	1.762361471321912e-4
HCC	chr10	97905542	401647	GOLGA7B	+	-55304	21341	-2.5336759458766394	-0.40450763843172466	18.105975738393994	1.7625584952248206e-4
HCC	chr14	100713621	8788	DLK1	+	13244	11360	-2.1919712327880667	-0.07503500040645977	18.1058660395243	1.762637310851922e-4
HCC	chr2	796398	339822	LINC01115	-	-72028	88587	-2.490441666475427	-0.5228664212853442	18.10556576039904	1.7628925664415018e-4
HCC	chr17	82375040	2837	UTS2R	+	-763	1310	2.1861475318505303	-0.5769839516711958	18.10539581635279	1.7630271779047615e-4
HCC	chr1	227940744	100847072	MIR5008	-	-939	94	-2.3129567008896186	-0.19237840357307778	18.105264750457458	1.7631258002744768e-4
HCC	chr22	45078049	112885	PHF21B	-	68121	128766	-2.107276542846238	-0.8062206327205362	18.10520850002677	1.7631551503187516e-4
HCC	chr9	135515605	3933	LCN1	+	5833	5103	-2.5093855217572947	-0.6885322768235377	18.10516012160337	1.7631625132962376e-4
HCC	chr10	132223650	282974	STK32C	-	-25458	41627	-2.540977530322018	-0.4688121274203636	18.105151442167177	1.7631625132962376e-4
HCC	chr19	2252251	100423031	MIR4321	+	-1612	80	2.2325470807451593	-0.17723395057405134	18.10477957903477	1.7634752259319938e-4
HCC	chr11	117530096	22897	CEP164	+	-202241	85412	-2.597833762930653	-0.6589198637145609	18.1047646548827	1.7634752259319938e-4
HCC	chr2	26704406	3777	KCNK3	+	-11693	38486	-2.717914412713048	-0.8214758140766318	18.104694878820084	1.7635171101817307e-4
HCC	chr13	96090974	266722	HS6ST3	+	-135	748724	3.9627492931505355	-0.016650868125122637	18.104620953779758	1.7635628384451684e-4
HCC	chr2	236167588	2637	GBX2	-	-421	2774	2.998816003730294	-0.5869599762257492	18.104321274648058	1.763817676056556e-4
HCC	chr8	133697030	105375773	LOC105375773	-	12964	20306	-2.259585206296291	-0.16267921872115282	18.10413868554385	1.76396407586654e-4
HCC	chr3	11838517	132001	TAMM41	-	-8402	56478	-2.4000768493485922	-0.5022938513739517	18.103886015679684	1.7641754173731896e-4
HCC	chr9	93909133	56033	BARX1	-	-46193	3700	-2.5649127732561987	-0.41406789252175696	18.102496123085487	0.00017654408735639121
HCC	chr6	159098836	117289	TAGAP	-	53684	6241	-2.5317652637589023	-0.9049823605133909	18.10223418203367	1.7656609906078222e-4
HCC	chr20	63006648	128408	BHLHE23	-	-387	1057	2.266949902284441	-0.13646980409937157	18.101980231258274	1.7658737253140806e-4
HCC	chr20	17495874	631	BFSP1	-	-35495	37465	-2.607978626785203	-0.2520379246542457	18.101751727967454	1.7660617893189347e-4
HCC	chr11	135044473	100507548	LOC100507548	+	-59121	1448	-2.363539450984996	0.21190571712821887	18.101728358492913	1.7660617893189347e-4
HCC	chr1	227921805	100847072	MIR5008	-	-19878	94	-2.4387969562685874	-0.5149700653845203	18.1016160710164	1.7661431692861417e-4
HCC	chr9	136741964	414332	LCN10	-	-995	4793	-2.591928617458911	-0.5037539212125701	18.101428405958075	1.7662944741650449e-4
HCC	chr16	22178113	29904	EEF2K	+	28158	82475	-2.3445618122930494	-0.9168086809580864	18.10138832479931	1.766308883206927e-4
HCC	chr6	4461035	105374895	LINC02533	+	27763	6974	-2.501154155903216	-0.0812082711510168	18.10122775412148	1.7664350673129897e-4
HCC	chr8	138184054	401478	LOC401478	-	100509	274102	-2.7157601307989316	0.044693191812499304	18.101185468923745	1.766451522813589e-4
HCC	chr18	79798526	26251	KCNG2	+	65142	36149	2.809971947402717	-0.183385208009625	18.101153547557985	1.7664583640768615e-4
HCC	chr12	132198064	50614	GALNT9	-	-7964	9657	-2.596785741732895	-0.2872577264310546	18.10102189596038	1.7665577294979053e-4
HCC	chrX	70492810	100873930	DLG3-AS1	-	36816	3039	-2.818298901799868	-0.6039826989244708	18.100957990611853	1.7665942457753013e-4
HCC	chr9	93010297	101927954	LOC101927954	-	-4647	6830	-2.5195168319252743	-0.919134433670851	18.100780034804743	1.766736582783949e-4
HCC	chr12	128706029	121260	SLC15A4	-	-117967	30803	-2.2403105101536296	-0.14430078515390504	18.100571178508616	1.7668869485158956e-4
HCC	chr19	52735007	81856	ZNF611	-	-37	32232	3.4478174231853087	0.43325121898504	18.100568894121416	1.7668869485158956e-4
HCC	chr17	15944984	136	ADORA2B	+	-67	30980	4.715138339280699	-0.10137555285019399	18.10048411269763	1.766942845082298e-4
HCC	chr18	79766746	9150	CTDP1	+	-85316	73081	-2.2335547532768607	-0.11316962939821304	18.100453928615003	1.7669480782040204e-4
HCC	chr7	132500794	91584	PLXNA4	-	-75770	453233	-2.4008753217624297	-1.173541674104347	18.100372570413548	1.7669846550693634e-4
HCC	chr20	63411706	1137	CHRNA4	-	50310	18087	-2.706801516148828	-0.6318554670415191	18.100365424534417	1.7669846550693634e-4
HCC	chr3	184260858	94032	CAMK2N2	-	-605	2249	-2.9449428135294133	-0.48862000382869986	18.099984482693692	1.767315420431389e-4
HCC	chr12	42589110	144165	PRICKLE1	-	-660	131433	2.7384823939726024	-0.49450111979012074	18.099897232074902	1.7673736240301152e-4
HCC	chr22	50720732	105373100	LOC105373100	-	-17437	2341	2.424686749402808	-0.7356146148302954	18.0998308586855	1.7674124511486122e-4
HCC	chr22	26610424	1414	CRYBB1	-	-7603	18630	-2.5365529654986143	-0.6234164408994732	18.099788376848757	1.7674291025250916e-4
HCC	chr16	88377263	84627	ZNF469	+	50208	13287	-2.13175726725035	-0.4717153302031812	18.09936167819015	1.767802433924989e-4
HCC	chr9	130973310	84929	FIBCD1	-	34242	36631	-2.1546385382407442	0.12668688713498533	18.099228529230757	1.767903269862941e-4
HCC	chr17	83153845	388574	RPL23AP87	+	73052	13908	-2.4362612985762993	-0.7955190778083527	18.099037976437458	1.7680574138464976e-4
HCC	chr4	131730236	101927305	SNHG27	+	34602	10062	-2.294371289253691	0.37454346424477725	18.09879856404556	1.768256945160079e-4
HCC	chr8	73092927	157869	SBSPON	-	-345	28730	2.228366817102999	0.2553830115675081	18.09875854975261	1.7682713145241707e-4
HCC	chr8	132566742	93668	HPYR1	-	5263	982	-2.054979622458626	0.5341610340143145	18.098671716241057	1.7683291648282838e-4
HCC	chr11	118610622	23187	PHLDB1	+	-3031	50448	-2.612093894973818	-0.7523665672767613	18.098528110089845	1.7684397446783597e-4
HCC	chr5	176744204	102577424	LINC01574	+	-999	717	-2.488816471748265	-0.3917063820404853	18.098335559817436	1.768589170810252e-4
HCC	chr2	241957348	102723927	LINC01238	+	13335	6594	-2.3481713789768746	-0.46973853317114006	18.098318148968637	1.768589170810252e-4
HCC	chr10	116394513	119548	PNLIPRP3	+	33399	50045	-2.193185856910717	-0.19732457808406986	18.097404305987183	1.7694153839448916e-4
HCC	chr10	45224365	100422988	MIR3156-1	+	-60351	75	-2.385985768240521	-0.5183324949967875	18.097362968368145	1.7694309943565444e-4
HCC	chr3	37452030	3680	ITGA9	+	292	367469	1.304134662987398	-0.08649839376282313	18.097308175261936	1.7694591093124414e-4
HCC	chr10	69451578	23555	TSPAN15	+	-111	56203	4.952534070225657	-0.79785274715981	18.09725460641799	1.7694659108071992e-4
HCC	chr8	141489749	389690	MROH5	-	-17481	73402	-2.273523141059069	-0.7470534462564947	18.097251779506585	1.7694659108071992e-4
HCC	chr15	64045819	23604	DAPK2	-	-503	139287	-2.4619093598375485	-0.6907791141245828	18.097112934397288	1.7695537618808485e-4
HCC	chr5	2748679	153572	IRX2	-	-2976	5491	2.42332898517641	-0.5754807455747807	18.0971081718053	1.7695537618808485e-4
HCC	chr6	53795117	55227	LRRC1	+	-137	129142	3.5114635334698097	-8.830773377322652e-4	18.096660631678887	1.7699469225592528e-4
HCC	chr20	32072806	3055	HCK	+	-20618	49667	-2.434200994942108	-0.13503193410536166	18.09660551205809	1.76997535108216e-4
HCC	chr19	1399346	2593	GAMT	-	-2224	4545	-2.483096920904433	-0.7195859486292968	18.096532758606706	1.7700154530583264e-4
HCC	chr11	438864	338440	ANO9	-	-3147	24082	-2.488049120208342	-0.21606682352711892	18.096513299292695	1.7700154530583264e-4
HCC	chr1	37081069	2899	GRIK3	-	46826	238717	-2.494535841568724	-0.9881579080060875	18.096270683306187	1.770218190088331e-4
HCC	chr4	187048041	105377600	LINC02374	+	153945	10890	-2.3463229314552376	-0.9758888968689723	18.095838815094282	1.7705969273592928e-4
HCC	chr2	240169391	150677	OTOS	-	28735	1628	-2.479077778710839	-0.6888174556435924	18.095616166809606	1.770769107285163e-4
HCC	chr11	44795093	90139	TSPAN18	+	-30667	168001	-2.3059756236229987	-0.42497741371051856	18.09559812683834	1.770769107285163e-4
HCC	chr20	3752091	54976	C20orf27	-	-15714	14307	2.4005730077689127	-0.870593205799442	18.095580059290803	1.770769107285163e-4
HCC	chr19	42250827	2077	ERF	-	-3072	6339	2.8066236502755615	-0.5667100111148061	18.095298735436195	1.7709911256152467e-4
HCC	chr7	159155490	7434	VIPR2	-	10533	116783	-2.2358942501758867	0.2736964204719588	18.09529227391854	1.7709911256152467e-4
HCC	chr2	230928178	9290	GPR55	-	2952	17899	-2.8469679316928973	-0.5910673592426948	18.09522136993808	1.7710342554619986e-4
HCC	chr19	45499108	147699	PPM1N	+	-635	4034	2.492723235184238	-0.31932618806889995	18.095129825469435	1.7710789307959904e-4
HCC	chr22	48531416	284933	LOC284933	-	-15971	8488	-2.24181903033819	-0.2873879529201373	18.095102114504044	1.7710789307959904e-4
HCC	chr1	2961843	140625	ACTRT2	+	59639	1422	-2.54774498247537	-1.465729625937573	18.095099740074332	1.7710789307959904e-4
HCC	chr6	69867306	1310	COL19A1	+	-750	345899	-3.621646476788792	-0.6435321773283833	18.094830240660244	1.7713000075825363e-4
HCC	chr11	1222320	727897	MUC5B	+	745	39112	-2.269040343207772	-0.7934625139516455	18.094813012708116	1.7713000075825363e-4
HCC	chr11	66421375	266743	NPAS4	+	-371	5703	2.679965851921078	-0.1413694278877389	18.09464727418782	1.7714313729081505e-4
HCC	chr17	21355325	3768	KCNJ12	+	21062	43481	-2.379237501061138	-0.3502583957531224	18.09430944792949	1.7717228675676353e-4
HCC	chr8	141033440	5747	PTK2	-	31361	343698	-2.6634661326788494	-0.5208964933500763	18.094270943269287	1.7717358699107216e-4
HCC	chr8	142820132	2765	GML	+	14669	12046	-2.619811746971333	-0.46892745333105823	18.09420725712267	1.7717723043575705e-4
HCC	chr16	88436558	84627	ZNF469	+	-9087	13287	-2.117487803889208	-0.13823631969552067	18.094135056137194	1.771816663263338e-4
HCC	chr8	11449530	83648	FAM167A	-	-17237	45304	-2.3752694048964966	-0.6012900745590362	18.09402559307427	1.7718778437368285e-4
HCC	chr16	1049662	6755	SSTR5	+	23094	8699	-2.1910915549740086	-0.13743310611517548	18.09402025023246	1.7718778437368285e-4
HCC	chr21	41223944	191585	PLAC4	-	38705	10009	-2.246051108125911	-0.14599089874967314	18.093913639640597	1.7719542280308128e-4
HCC	chr12	130686656	23504	RIMBP2	-	-29649	284659	-2.3432258370611088	-0.7717667735987438	18.0937553782202	1.7720786857547521e-4
HCC	chr2	239420548	101928111	LOC101928111	+	-18800	608	-2.1978929511851946	-0.4463392854181415	18.093364462034803	1.7724197086479445e-4
HCC	chr11	134367955	89944	GLB1L2	+	-36081	44451	-2.353603356624508	-0.4501071391044192	18.092747765025827	1.7729710216593409e-4
HCC	chr6	19837783	3400	ID4	+	-413	4831	2.522578386226924	-0.1396245596804367	18.092680394443917	1.7730109149262388e-4
HCC	chr20	64036439	284739	C20orf204	+	-2712	5275	-2.810896523586507	-0.38388328561811086	18.09247406801748	1.773180209082177e-4
HCC	chr17	77793603	100132174	LINC01987	-	65044	5688	-2.327305599725898	-0.8521281285914145	18.09208969152008	1.773515354935116e-4
HCC	chr20	57212565	102723590	BMP7-AS1	+	1131	2171	-2.8971939469734593	0.04697924872064172	18.092009215466007	1.7735674687115914e-4
HCC	chr1	60405175	105378763	LINC01748	-	-217510	106970	-2.0200805031245745	-0.2507337069320601	18.091626383267222	1.773901250018625e-4
HCC	chr20	63025914	100144596	LINC00029	-	-11114	2812	-2.448962366319888	-0.5174634330058203	18.09155259562413	1.7739471444195337e-4
HCC	chr15	44194637	84978	FRMD5	-	191	323686	1.9651134499719791	0.4050416892609889	18.091309583511936	1.774131370818629e-4
HCC	chr3	47788654	6599	SMARCC1	-	6739	196028	-2.756569320167291	-1.0995434835192697	18.09130581558322	1.774131370818629e-4
HCC	chr1	245592055	111216275	KIF26B-AS1	-	357538	28074	-2.6348845882315337	0.04388151580358439	18.09123450231744	1.7741749665130374e-4
HCC	chr1	31737515	100423028	MIR4254	-	-21220	76	-2.816692636633848	-0.04153326944027181	18.090830636169848	1.7745284672983003e-4
HCC	chr12	48997021	105369758	DDN-AS1	+	1326	20894	2.7719674772805387	0.06889115191788905	18.090799592890377	1.774534542274282e-4
HCC	chr12	130162937	11211	FZD10	+	-478	3282	3.1393790170322404	-0.5305737106193241	18.090490179258623	1.7748000725888017e-4
HCC	chr18	76390686	101927989	LOC101927989	+	100966	2264	2.2131274442443307	-0.2991713963663402	18.09039059967055	1.7748700344278644e-4
HCC	chr3	129002015	57501	KIAA1257	-	-142	92292	2.922107060294691	-0.2543698232832232	18.0902487007639	1.7749794495191526e-4
HCC	chr5	121954324	153443	SRFBP1	+	7637	66640	-2.5340341013305685	0.065647420155699035	18.090137605519452	1.77506015457553e-4
HCC	chr5	64506397	401190	RGS7BP	+	-450	106348	2.6342733944193317	0.44785112436090835	18.089934699424624	1.7752264607926853e-4
HCC	chr22	48359433	100422916	MIR3201	+	-85069	52	-2.0488313831626863	-0.2241933524800324	18.08985893805609	1.7752742332423046e-4
HCC	chr2	239610527	150935	LOC150935	+	152333	37803	-2.397273082670011	-0.6320911041611103	18.08932317170374	1.7757509652014658e-4
HCC	chr3	174736609	254827	NAALADL2	+	122712	946320	-2.8531344840439807	-0.4508805472165146	18.089232032508463	1.7757964199620365e-4
HCC	chr1	108661547	113802	HENMT1	-	21	13239	2.355015874434481	-0.31426103974377256	18.089225389322486	1.7757964199620365e-4
HCC	chr4	172477079	101928314	LOC101928314	-	-211838	58986	-2.4193468674919307	-0.7452568047715715	18.088977162895404	1.776005069294326e-4
HCC	chr7	72435681	83698	CALN1	-	23306	632885	-2.378145138435086	-0.738299838088419	18.088746398357266	1.7761974540726888e-4
HCC	chr9	135399155	157927	C9orf62	+	-55906	3310	-2.4245577570249437	-0.9515765566336847	18.08869424893669	1.7762232276161748e-4
HCC	chr7	157620812	406945	MIR153-2	-	46390	87	-2.2837701031542808	-0.08327774320329404	18.08852877868891	1.7763547201134265e-4
HCC	chr2	74881755	102724515	LINC01291	+	27376	29288	-2.615330802353703	-0.6421123010656286	18.088399889243142	1.7764520928277008e-4
HCC	chr6	41408361	9436	NCR2	+	-72571	15098	-2.5821345853988804	0.12456746745911716	18.088217696374997	1.7765992062459814e-4
HCC	chr20	62599744	406923	MIR133A2	+	-34832	102	-2.320270878241492	0.26392644530677384	18.088100019306466	1.776686130583199e-4
HCC	chr12	132379874	101928416	LOC101928416	+	-50024	1726	-2.014782462542754	-0.23255413485607956	18.08804100685974	1.7767183168603424e-4
HCC	chr1	218165008	51018	RRP15	+	120279	52697	2.922449599064612	0.08491723522842155	18.08778928010792	1.776927140664232e-4
HCC	chr10	42837245	101929445	LOC101929445	+	34276	2540	2.2672432829685687	0.16993682236845686	18.08776819407496	1.776927140664232e-4
HCC	chr7	57365442	100653233	LOC100653233	+	39325	7381	-2.5891248153441015	-0.18190960791350952	18.087696490370526	1.7769711765010712e-4
HCC	chr1	3407367	27237	ARHGEF16	+	47216	26531	-2.7781063702613964	-0.4657673239126958	18.08746302383493	1.7771661915091903e-4
HCC	chr6	159232543	101929122	LOC101929122	-	62536	4109	-2.978906817586164	-0.9357393220792694	18.08720801325275	1.7773643962774944e-4
HCC	chr8	41006677	79698	ZMAT4	-	108853	367234	-2.381155111994206	-0.7517985749954966	18.087201646160615	1.7773643962774944e-4
HCC	chr12	108591646	338773	TMEM119	-	-6472	8273	-2.123863865887844	-0.3824464654282571	18.086244513503722	1.7782351815243247e-4
HCC	chr7	157604013	406945	MIR153-2	-	29591	87	-2.504667534197773	-0.029085106751570163	18.086149270661245	1.7783012361403282e-4
HCC	chr20	63438215	3785	KCNQ2	-	-34462	38999	-2.2110510282088724	-0.15132649369031217	18.08588415761721	1.7785259597150846e-4
HCC	chrX	12583632	5634	PRPS2	+	207723	32873	-2.377717355879777	-0.8839224161615956	18.085712446480407	1.7786634578401088e-4
HCC	chr10	133166020	85442	KNDC1	+	-5566	65959	-2.6061038321954806	-0.8373626586076722	18.085661750102183	1.7786879148560581e-4
HCC	chr5	168153879	101927862	CTB-178M22.2	-	-78493	2790	-3.3344045593501765	-0.9298176922421961	18.085456430428778	1.7788568250218074e-4
HCC	chr5	42951651	643977	FLJ32255	-	-41682	7935	2.482655290998313	-0.056589995567001394	18.085412442056196	1.7788750182168406e-4
HCC	chr12	130590906	23504	RIMBP2	-	-37550	232321	-2.2229987950243815	-0.22997394123058376	18.085299757734468	1.7789573942848623e-4
HCC	chr1	228369979	102465444	MIR6742	-	-27130	62	-2.8293716606767925	-0.9714155446083547	18.085222234214235	1.7790069220553187e-4
HCC	chr10	117459831	2018	EMX2	+	82614	7102	-2.142252154735872	0.17146994877118998	18.08502456459511	1.7791687154838196e-4
HCC	chr11	1205421	727897	MUC5B	+	17644	39112	-2.2740473569725332	-0.3687475503728196	18.084710013795295	1.7794397540722945e-4
HCC	chr7	410478	442497	LOC442497	+	-31053	3455	-2.2701339584448115	-0.16693471246908048	18.084290621712853	1.7798088335085205e-4
HCC	chr19	48469881	9266	CYTH2	+	-673	13107	-3.417958428000213	-1.1266593892034067	18.084187496860295	1.7798823183522156e-4
HCC	chr4	41881722	101927074	LINC00682	-	-889	3091	3.3400859797804614	-0.273608972394501	18.08416046603091	1.779884672193631e-4
HCC	chr7	5422635	84629	TNRC18	-	-911	116755	2.004584539084713	-0.24949449244657912	18.084063124216136	1.779952754571387e-4
HCC	chr3	9073268	56852	RAD18	-	109793	86280	-2.647651725446825	-0.7492853280636084	18.083902404709647	1.78008009108318e-4
HCC	chr21	31873674	30811	HUNK	+	-359	130750	2.554648363330401	-0.44887316137196925	18.08326097663148	1.7806569438682496e-4
HCC	chr1	8324454	50651	SLC45A1	+	-6369	26083	-2.4467738162187245	-0.4426130849488244	18.08311381826718	1.780768914644166e-4
HCC	chr6	121404928	2697	GJA1	+	30649	14168	-2.332836383656953	-0.7984364845698037	18.083068818851018	1.780768914644166e-4
HCC	chr10	114301343	340706	VWA2	+	-61729	54887	-2.2336318955189043	-0.5419616543036944	18.083067719024353	1.780768914644166e-4
HCC	chr5	133394364	100302134	MIR1289-2	-	-33342	111	-3.253819092419717	-0.4804233783333036	18.08301917972144	1.7807913881651296e-4
HCC	chr20	63098473	768096	HAR1A	+	2819	3095	-2.4339311188796042	-0.8747924952704063	18.08293494822859	1.7808426099819884e-4
HCC	chr6	168999703	105378146	LOC105378146	-	35321	36642	-2.170354300665412	-0.36978321184881013	18.082915394205493	1.7808426099819884e-4
HCC	chr10	43100662	5979	RET	+	4070	22883	-2.4949868212075916	-0.22307977241749086	18.082178854573314	1.7815087032807406e-4
HCC	chr17	83155238	388574	RPL23AP87	+	71659	13908	-2.198654871943488	-0.3902681370780685	18.082145688250115	1.7815168034016692e-4
HCC	chr13	113652233	496	ATP4B	-	-5965	9393	-2.5077345390963757	-0.6868676171995697	18.082066517393265	1.7815679494059684e-4
HCC	chr7	155396852	100286906	LOC100286906	+	-14776	19707	-2.608383486847145	-0.5037487861212607	18.081769084332123	1.7818233410368063e-4
HCC	chr7	154696272	100132707	PAXIP1-AS2	+	232245	18334	-1.9614826444409768	-0.3479091636448092	18.08171385984569	1.7818520863400677e-4
HCC	chr19	1779974	390874	ONECUT3	+	-26311	21783	-2.1961791997356097	-0.7509151318416009	18.081420064127833	1.782104115067407e-4
HCC	chr8	74771874	51050	PI15	+	52663	30508	-2.7024141177207723	0.3582732559541141	18.08109913801291	1.782381577100597e-4
HCC	chr8	142785820	8581	LY6D	-	-772	1711	-2.03069438337122	-0.09329484865766884	18.08098743468413	1.7824632050854084e-4
HCC	chr17	36935113	102723471	LHX1-DT	-	-1548	74988	2.5885228022696665	-0.28848742642082725	18.080327203875903	1.783058447124397e-4
HCC	chr6	167468340	105378127	LOC105378127	-	-4450	13531	-2.755130371872189	-0.7043993233952905	18.080128495537437	1.783221590862282e-4
HCC	chr1	203138980	134	ADORA1	+	-11272	39698	-2.511221841679043	-0.7369657283738515	18.080046728496605	1.78327321143313e-4
HCC	chr10	133165494	85442	KNDC1	+	-5040	65959	-2.232524312422829	-0.6076391450468085	18.080018982006667	1.78327321143313e-4
HCC	chr4	141132326	57484	RNF150	-	-1136	267892	4.082047806070572	-0.333770621600963	18.079999861580053	1.78327321143313e-4
HCC	chr9	135046653	10439	OLFM1	+	28590	45942	-2.1502569441166757	-0.18463640606447487	18.07959057217132	1.7836336338586964e-4
HCC	chr1	46547899	148930	KNCN	-	-3316	5572	-2.1200246734776242	-0.11599649708275912	18.07939520480004	1.7837937019922007e-4
HCC	chr1	3318080	27237	ARHGEF16	+	136503	26531	-2.726853716465438	-0.6523913170595856	18.079144402228287	1.784005725731009e-4
HCC	chr1	169460492	57821	CCDC181	-	-177	65800	2.484289504084401	0.024200570527602498	18.07908761669843	1.784035972809512e-4
HCC	chr9	132996655	8328	GFI1B	+	-17944	12987	-2.3462468949036093	-0.585822388988881	18.078693065804224	1.7843749125597406e-4
HCC	chr8	144533294	414919	C8orf82	-	4220	2856	-2.5880905388916657	0.06397780482714446	18.078676912991668	1.7843749125597406e-4
HCC	chr11	134762987	729305	LOC729305	+	-27042	27867	-2.8042706469280274	-0.3650823388503058	18.077773797504804	1.785198515916716e-4
HCC	chr10	126586675	118611	C10orf90	-	65182	96497	-2.4717876838301804	-1.2206825009206106	18.077468988798394	1.785461352431089e-4
HCC	chr1	235592124	2786	GNG4	-	-57869	102309	-2.4763261133372603	-0.7763562783137059	18.077272312160623	1.785622815482275e-4
HCC	chr17	74350729	388419	BTBD17	-	-11139	5453	-2.2607066826553726	-0.4159124882043969	18.07721237407457	1.7856560486190676e-4
HCC	chr16	166148	3042	HBM	+	-174	795	3.068401000810288	-0.1326730073638186	18.076912039604572	1.785914756996972e-4
HCC	chr13	64078679	144766	LINC00355	-	2668	89641	-2.267379030218732	-0.2584612312079379	18.07665540220347	1.7861325105928585e-4
HCC	chr17	64336123	5175	PECAM1	-	-54755	71463	-2.757977435897566	-0.8911490781518694	18.076541046530636	1.7862168051088252e-4
HCC	chr14	82642543	101928599	LINC02301	+	89	64194	-2.2585188018233002	-0.3752892658426641	18.0765026750256	1.786229817713444e-4
HCC	chr20	61109525	100506470	LINC01718	+	-30461	1116	-2.27595638241861	-0.8308377545381139	18.076359901978016	1.7863407787685294e-4
HCC	chr15	78988679	100129540	LOC100129540	+	-9790	7038	-2.5527881807913713	-0.45172454123095646	18.076290345750834	1.786362514486431e-4
HCC	chr6	102776963	2898	GRIK2	+	-1377978	671099	-2.475814985808826	-0.590838883521874	18.0762877345326	1.786362514486431e-4
HCC	chr16	55033943	10265	IRX5	+	-102744	3285	-2.4907755233974522	-0.5416251422217714	18.076157761223328	1.7864614750196973e-4
HCC	chr15	83283663	646	BNC1	-	206	27555	2.3576158870827126	0.060558961332548664	18.07609691390894	1.786495579703948e-4
HCC	chr12	132260877	100130238	LOC100130238	+	14514	5510	-2.176931333163766	-0.3298136924119291	18.07514606256424	1.7873649826723366e-4
HCC	chr19	21213089	170959	ZNF431	+	-71079	43993	-2.6677213348430477	-1.0083704660384691	18.075055743635325	1.7874267726366878e-4
HCC	chr2	9096713	129642	MBOAT2	-	92963	151061	-2.455805923750419	-0.2203912787657014	18.074933360243016	1.787518667995175e-4
HCC	chr18	76350634	101927989	LOC101927989	+	141018	2264	-2.2791389727838416	0.06433868006165296	18.07486721601923	1.7875577672363775e-4
HCC	chr8	142499939	575	ADGRB1	+	-35923	80992	-2.343173664888525	-0.0997810723352996	18.074354055081308	1.7880166099803178e-4
HCC	chr1	1975913	85452	CFAP74	-	-27924	81887	-2.4678211302414916	-1.0037818876150515	18.074148453539408	1.788186692382013e-4
HCC	chr19	20176289	90649	ZNF486	+	-9075	33277	-2.730880497579345	-0.8933502234209499	18.074097436862246	1.7882115994011753e-4
HCC	chr7	47836638	80099	C7orf69	+	-41347	24556	-2.4180263300011147	-0.3475295957273453	18.073903423407486	1.788370816530767e-4
HCC	chr1	14924182	23254	KAZN	+	-53	144027	2.812798861925543	0.013329379111160628	18.07358446324941	1.7886474229833924e-4
HCC	chr13	113656763	496	ATP4B	-	-1435	9393	-2.5927431023198384	-0.8897384382968573	18.073555236173988	1.788651867407105e-4
HCC	chr11	117444019	22897	CEP164	+	-116164	85412	-2.6137867185644867	-0.1666911909924379	18.0730980103479	1.789058434303563e-4
HCC	chr7	45564700	107	ADCY1	+	9440	90533	-2.2111882072839255	-0.16981845341599586	18.07267057716968	1.789437093656152e-4
HCC	chr18	79496335	284240	LOC284240	+	82947	9737	-2.795747179422813	-0.49673530242827	18.072584536039855	1.7894949384172614e-4
HCC	chr21	13372350	100423018	MIR3156-3	-	-34110	77	-2.191803368560731	-0.8701656540368157	18.072197303951974	1.7898358995367298e-4
HCC	chr8	53352665	4986	OPRK1	-	100968	25982	-2.329883900121988	-0.5299465178086054	18.071911260785203	1.7900817872326785e-4
HCC	chrX	152913511	7739	ZNF185	+	931	59040	-2.309041196966456	-0.7760399917360558	18.071574211026327	1.7903756721860629e-4
HCC	chr1	229945419	101927504	LINC01682	-	51511	9050	-2.8592241728364067	-0.8792620904709865	18.0714838887681	1.790437574549919e-4
HCC	chr18	79443638	4772	NFATC1	+	-43364	67729	-2.5445035095656965	-0.1845167840810631	18.07142588534527	1.79046908675662e-4
HCC	chr22	20610697	266697	POM121L4P	+	78858	2167	-2.3778742195297045	-0.6444916557986217	18.071362606713095	1.7905055606781862e-4
HCC	chr2	209813855	285175	UNC80	+	-41862	227308	-2.0675086124066655	-0.3085912495249869	18.07109813442425	1.7907312542345344e-4
HCC	chr5	66503349	101928769	LINC02229	-	-8255	4060	-2.768347153549613	-0.4423060267984279	18.07090132007346	1.7908933354634834e-4
HCC	chr16	775328	724032	MIR662	+	-5145	95	-2.3885694187793525	-0.952265431730204	18.070866651086227	1.7909029079715466e-4
HCC	chr5	176700076	102577424	LINC01574	+	43129	717	-2.2833334974860766	-0.6443932411117087	18.070827141245125	1.7909170342667917e-4
HCC	chr3	79173588	6091	ROBO1	-	154129	422222	-2.0408668217268637	0.5840555152104773	18.070601205287907	1.791106528624394e-4
HCC	chr15	74132858	57611	ISLR2	+	-2456	6401	2.31992223483533	-0.042178087863069834	18.07056289604281	1.7911195276996606e-4
HCC	chr10	131723470	399827	LINC01164	-	-66729	17802	-2.1888462326114317	-0.40119066320158525	18.069229864458112	1.792350942853838e-4
HCC	chr18	79513315	284240	LOC284240	+	65967	9737	-2.48205957076641	-0.36338667587776613	18.068896015969756	1.79263260278053e-4
HCC	chr9	135517833	3933	LCN1	+	3605	5103	-2.750291683473151	-1.0316501249714443	18.068881710016683	1.79263260278053e-4
HCC	chr19	31349006	57616	TSHZ3	-	-519	74581	2.7585163291972674	-1.228455876002046	18.068812803974545	1.7926744226245985e-4
HCC	chr2	100382074	9486	CHST10	-	-35594	25809	-3.176326826935576	-1.3736280403377736	18.068282309569398	1.7931509180357718e-4
HCC	chr15	65067707	51285	RASL12	-	-405	14776	2.2798233484895087	-0.9820656707506282	18.068218415954142	1.7931880298158718e-4
HCC	chr1	40824658	163732	CITED4	-	-37688	1291	-2.1776831739137075	-0.6965258117034677	18.068004060530917	1.793366860213003e-4
HCC	chr10	103471888	119395	CALHM3	-	-7352	6437	-2.4332571815369097	-1.0016092961585061	18.067874747460884	1.7934655994175143e-4
HCC	chr7	130006837	51530	ZC3HC1	-	-44614	33166	-3.125198095284328	-0.45877559386825156	18.0674481470234	1.7938444186518102e-4
HCC	chr10	71677606	414152	C10orf105	-	-42215	8121	-3.0042711508549154	-0.6686715915864245	18.067330171518854	1.7939325023978044e-4
HCC	chr18	79487448	4772	NFATC1	+	-87174	67729	-3.0832703044034537	-0.7352208170178449	18.06652670910003	1.7946666189138226e-4
HCC	chr1	202318314	29089	UBE2T	-	-23652	10310	-2.800093060905238	0.18935139034360873	18.066287418386835	1.794869105785773e-4
HCC	chr3	69999177	101927152	SAMMSON	+	567	15557	-2.2383273405801702	-0.4950574708314104	18.066187696047777	1.794940032768937e-4
HCC	chr8	141141450	22898	DENND3	+	-12838	67193	-2.654113936378658	-0.8210038136298303	18.065724546489328	1.7953536309738114e-4
HCC	chr10	125026567	1488	CTBP2	-	-1317	40036	-2.499168772467654	-0.6669186976390935	18.065674159504557	1.7953780548251355e-4
HCC	chr17	44056130	124801	LSM12	-	-11489	32985	-2.4572107678234096	-0.9948454243551292	18.064836333578832	1.796145185270329e-4
HCC	chr11	69704725	9965	FGF19	-	387	6101	3.4732757281184714	-0.722335030829904	18.064590084317423	1.7963544067505473e-4
HCC	chr19	8829070	148156	ZNF558	-	-3234	22729	-4.406704519225214	-0.8423856269042009	18.06454165977157	1.7963769936576394e-4
HCC	chr2	120989037	2736	GLI2	+	-191746	195363	-3.145639998688355	-0.5559462193953322	18.064303577137196	1.7965785367201177e-4
HCC	chr8	141621371	389690	MROH5	-	114141	73402	-1.8968624240959227	0.26416596776935686	18.0642759028477	1.7965815466436592e-4
HCC	chr15	88866030	145864	HAPLN3	-	-29596	18342	-2.3252263031499596	-0.9223831762419786	18.064204997441003	1.7966253510792016e-4
HCC	chr4	16942644	9079	LDB2	-	43835	147960	-2.8261374799867194	-0.5574971814128012	18.063912665960828	1.7968781210473048e-4
HCC	chr16	67399364	51673	TPPP3	-	5829	3729	-2.0351756505157925	-0.05843260825565629	18.06361631945743	1.797134716890622e-4
HCC	chr17	56834853	8526	DGKE	+	-754	34577	2.8697413579727784	-0.3703733789368506	18.062749958294233	1.7979295507620366e-4
HCC	chr10	101562661	27343	POLL	-	-25609	9389	-2.3202217352886585	-0.6998785294198879	18.062510223349	1.7981328312863322e-4
HCC	chr8	95993010	100500773	LOC100500773	-	44662	1364	-2.796609756113467	-0.6915574913051836	18.062408255373043	1.7982060129263626e-4
HCC	chr6	166512654	100302141	MIR1913	-	3221	80	-2.471152950537524	-0.43564957068008997	18.062256251304674	1.7983127782659813e-4
HCC	chr1	47417132	2301	FOXE3	+	-1060	1981	2.5575876603265555	-0.3485158287189511	18.062246252771445	1.7983127782659813e-4
HCC	chr7	151175567	2636	GBX1	-	8019	18960	-2.108463644193247	-0.867814881243916	18.062220049821804	1.7983144041732263e-4
HCC	chr6	158536731	57583	TMEM181	+	-295	99000	2.3905462231573074	-0.3463079219742993	18.061367293258613	1.7990969087193842e-4
HCC	chr7	57223251	105375297	LOC105375297	-	1077	1006	-2.1404154767790633	-0.31598027615489876	18.061332526339665	1.7991066284996513e-4
HCC	chr4	8281228	94031	HTRA3	+	-11463	26771	-2.403316125598823	-0.7702182468828395	18.061065765015343	1.7993215053069929e-4
HCC	chr11	1194968	727897	MUC5B	+	28097	39112	-2.186100234229625	-0.206963644578461	18.061056184621656	1.7993215053069929e-4
HCC	chr19	33624019	64377	CHST8	+	-2052	151543	-2.3858791671407658	-1.0697874913525944	18.06100734843868	1.7993445237069893e-4
HCC	chr3	53046622	51460	SFMBT1	-	549	142507	-3.135976058427871	0.3148431795145527	18.06082175624295	1.7994967940027616e-4
HCC	chr5	180459713	57472	CNOT6	+	34686	84007	-2.3647853655605187	-0.38186168189708414	18.0605665480495	1.7997034889675632e-4
HCC	chr17	73454474	101928251	LOC101928251	+	59209	5089	-2.334501704562461	-0.8523017860458488	18.060554122258907	1.7997034889675632e-4
HCC	chr20	64052488	54345	SOX18	-	2862	1901	-2.2684467171570817	-0.7608592101519123	18.06048970569445	1.7997412413662614e-4
HCC	chr20	58516776	149773	APCDD1L-DT	+	-1397	104514	-2.0722898745155565	-0.17952049318075622	18.0602038815411	1.7999653803011867e-4
HCC	chr17	30552216	26083	TBC1D29	+	7350	3926	-2.4852977234411773	-0.6353226842707937	18.06020365210596	1.7999653803011867e-4
HCC	chr18	37476674	56853	CELF4	-	-9183	242813	-2.009580743994138	0.26657131294207653	18.060173517041264	1.7999707288459478e-4
HCC	chr14	33950533	112399	EGLN3	-	-293	26612	3.1024077473764593	0.19515045397487382	18.06014549813927	1.7999740770643872e-4
HCC	chr12	132229846	50614	GALNT9	-	23818	9657	-2.0817058262815626	-0.3569137745594808	18.059942543971303	1.800142819035828e-4
HCC	chr3	51956275	118442	GPR62	+	-961	2191	2.6452398654496854	-0.437405592543783	18.05975760814104	1.8002945393783093e-4
HCC	chr8	142253200	619434	LINC00051	+	-54844	10648	-2.4231188877411958	-0.8081094970121379	18.059720889244105	1.800306115685162e-4
HCC	chr3	170418692	5010	CLDN11	+	173	15827	2.547161486173417	-0.2866325121297544	18.05946681778194	1.800523230834031e-4
HCC	chr1	116765343	914	CD2	+	-10913	14800	-2.288169581746259	-0.8135734416819492	18.05878715791875	1.8011429454259798e-4
HCC	chr20	58853382	2778	GNAS	+	-401	47519	-2.112884829277769	-0.4283710733667723	18.058744799871533	1.8011443966047138e-4
HCC	chr17	73592658	54549	SDK2	-	-51430	309705	-2.613345244137812	0.004325776619632498	18.05873667351424	1.8011443966047138e-4
HCC	chr9	113841	2298	FOXD4	-	-4576	2187	2.3245103267097607	0.2548153220904386	18.058636747103527	1.8012157773940652e-4
HCC	chr19	15232083	79852	EPHX3	-	-337	5502	2.572122231056928	-0.5092569947208014	18.05852844155376	1.8012950888800008e-4
HCC	chr16	74725032	197259	MLKL	-	23884	29294	-2.466573442431488	-0.8581638452731388	18.058412693500372	1.801381445915638e-4
HCC	chr12	34211634	84920	ALG10	+	-189353	6021	-2.4154023673938156	-0.38771653086674285	18.058165856829028	1.8015918475679517e-4
HCC	chr18	75549880	284274	SMIM21	-	122177	11687	-2.447233202702771	-0.32409654881836186	18.057969155625358	1.8017514242842114e-4
HCC	chr17	79354471	146713	RBFOX3	-	-161677	426804	-2.1840982603519334	-0.42449410988844605	18.05794827908177	1.8017514242842114e-4
HCC	chr11	1192300	727897	MUC5B	+	30765	39112	-2.1004077445630176	-0.36215129822004116	18.057917689406825	1.8017572129810884e-4
HCC	chr12	131163656	116437	LINC01257	+	1355	47921	-2.6545269968753353	-0.8677642719131606	18.0578580763718	1.801790468595006e-4
HCC	chr12	57627842	2583	B4GALNT1	-	-4839	6787	2.289195864464666	0.2892818628502667	18.057479393253672	1.8021257142110004e-4
HCC	chr12	129189577	101927735	TMEM132D-AS2	+	19024	4060	-2.69034080390598	-0.2039066074061935	18.057370759951112	1.8022053786833272e-4
HCC	chr19	3933477	27231	NMRK2	+	-374	9314	2.705851389749701	-0.6787037533800119	18.05724210997044	1.8023039954940303e-4
HCC	chr6	27739977	100131289	LOC100131289	+	21767	1444	-2.5091829967716626	-0.9389133199742036	18.05667667647029	1.802800622787171e-4
HCC	chr20	63233620	79444	BIRC7	+	2263	4625	-2.5833769009585152	-0.8003397738468087	18.056668619592138	1.802800622787171e-4
HCC	chr20	63229501	79444	BIRC7	+	6382	4625	-2.483347855154846	-0.4423023367936597	18.056416352144453	1.8030163372036664e-4
HCC	chr21	45899946	54039	PCBP3	+	-49985	92494	-2.4211564780969326	-0.5136437172763904	18.055918368367784	1.8034648183073927e-4
HCC	chr10	106649126	105378470	LOC105378470	+	-508961	17979	-2.091275163544856	-0.43975725865439724	18.055843949369677	1.8035121334074693e-4
HCC	chr9	137878183	774	CACNA1B	+	-394	246836	2.0978755823566266	-0.05947886634097136	18.055789406270797	1.803540621659287e-4
HCC	chr12	131846290	4326	MMP17	+	-17897	23379	-2.348923622884551	-0.6228821568164882	18.05561820055661	1.803679629515525e-4
HCC	chr19	28403941	102724908	LOC102724908	+	202747	8542	-2.453962092357402	-0.23877649004242488	18.055414541853423	1.8038493959716983e-4
HCC	chr9	69325238	9413	FAM189A2	+	72	67165	3.7823341570983176	-0.5501266703199367	18.055330310493428	1.803906019492413e-4
HCC	chr21	31338082	7074	TIAM1	-	-6272	225937	-2.4825778058844956	-0.6513894864274161	18.05497662347743	1.804217976802234e-4
HCC	chr1	206117624	553	AVPR1B	-	574	10114	3.35941046317165	0.02254056500908056	18.054939618464346	1.804229857635754e-4
HCC	chr15	98979795	145814	PGPEP1L	-	-25861	37427	-2.3189800582515234	-0.8183020393111325	18.05479566618223	1.8043430917198726e-4
HCC	chr6	7267438	6745	SSR1	-	-45876	32172	-2.5184272164324257	-0.12982691037961838	18.05475372425333	1.80435965282458e-4
HCC	chr10	48958036	100422895	MIR4294	-	-27551	76	-2.3217996028718058	-0.2391323040702319	18.054516395195527	1.8045613990456513e-4
HCC	chr20	45098004	3787	KCNS1	-	-3108	9897	2.22543684425347	-0.052937374363253686	18.054446363401453	1.8046045877000605e-4
HCC	chr4	7050630	100129931	LOC100129931	-	4399	15678	2.270176510857997	-0.31172267967460293	18.0542444115221	1.8047728261806763e-4
HCC	chr16	89165050	400558	LINC02138	+	1333	2765	-2.5816686184592674	-0.9435070597887111	18.05416351826215	1.804826316873205e-4
HCC	chr11	7963427	338322	NLRP10	-	-85	3904	-1.9153596642715176	0.03671841205034054	18.054027245005415	1.8049323104925362e-4
HCC	chr19	58204158	10782	ZNF274	+	-21169	30574	2.0827006182331167	-0.4797943332670447	18.053994696342752	1.8049399737274076e-4
HCC	chr17	27755928	4843	NOS2	-	-44601	43764	-2.132484471415211	-0.1270306609603795	18.053903082177925	1.805003634410541e-4
HCC	chr11	746758	6888	TALDO1	+	674	17593	-2.598992880804231	-0.8137762917157257	18.05387552943195	1.8050065620812836e-4
HCC	chr22	19728678	2812	GP1BB	+	-5135	1232	-2.6970381500388267	-0.5361797579055796	18.053620252725793	1.8052254010778227e-4
HCC	chr8	1465921	100507435	DLGAP2-AS1	-	-155743	56155	-2.327654042959905	-1.1487063930902373	18.053527205209907	1.8052904319299597e-4
HCC	chr1	33625030	7579	ZSCAN20	+	-152399	23765	-2.7304051705598926	-0.6780999924778264	18.052818121413203	1.8059397179003448e-4
HCC	chr17	78879949	100653515	CEP295NL	-	-23268	12638	-2.4522523551232904	-0.5146800169489524	18.052605735552923	1.8061179825131475e-4
HCC	chr4	183722988	60684	TRAPPC11	+	-63721	54328	2.9584982946557217	-0.5172650344840972	18.052004464832905	1.80666525685351e-4
HCC	chr10	5199811	1109	AKR1C4	+	-2976	22113	-2.155053386834885	0.08124372113819228	18.051880923315508	1.8067510125338595e-4
HCC	chr9	93729578	100422927	MIR4291	+	89779	65	-2.7783038213350375	-0.6305944431287347	18.05186517222875	1.8067510125338595e-4
HCC	chr1	110673469	3738	KCNA3	-	15	19894	-2.1979928338456283	-0.007750573201981857	18.051469972472084	1.8071028727515285e-4
HCC	chr17	82033844	5881	RAC3	+	-2188	2549	2.363285405693197	-0.7488034962503064	18.051404284194078	1.8071420043555588e-4
HCC	chr1	53656969	148979	GLIS1	-	-77235	227972	-2.3291775828866177	-0.576403319346728	18.051222056698883	1.8072917613571978e-4
HCC	chr8	41651122	157848	NKX6-3	-	3763	2182	-2.508841791953586	0.00663192624553178	18.05107900717079	1.8074043378069437e-4
HCC	chr10	131220031	256536	TCERG1L	-	-91690	219330	-2.0547910000976475	-0.38292665405905923	18.050331981836365	1.8080904233358378e-4
HCC	chr22	46088439	400931	MIRLET7BHG	+	-2442	27932	2.1684388910322827	-0.40377337652685086	18.050066903308718	1.808318951813448e-4
HCC	chr22	43540413	100874197	EFCAB6-AS1	+	-24159	20352	-2.6568724361883	-0.5228577644261894	18.050031587922128	1.8083292623964227e-4
HCC	chr7	8442641	30010	NXPH1	+	-8686	319009	2.254152632925335	0.07495722440437128	18.04998274033902	1.8083524266333743e-4
HCC	chr19	41135508	1572	CYP2F1	+	-21076	13950	2.177800184479969	0.005776744598785983	18.04970200280036	1.808586789234501e-4
HCC	chr11	126491152	6484	ST3GAL4	+	-84970	8460	-2.173774336944488	-0.14034954013969522	18.049687097266208	1.808586789234501e-4
HCC	chr11	64598898	116085	SLC22A12	+	-8088	11544	-2.417022144637381	-0.6710437582108	18.049649965232803	1.808598828318444e-4
HCC	chr20	58461398	164284	APCDD1L	-	-53540	55838	-3.103164183977821	-0.48552217648774787	18.049310643217552	1.8088979622605736e-4
HCC	chr4	25095939	51091	SEPSECS	-	-64643	40578	-2.6478048724793193	-1.065595154456141	18.049273926807018	1.8089096091504576e-4
HCC	chr4	6015904	100616201	MIR378D1	-	92576	54	-2.5215427273258415	-0.5331266365542572	18.049163740793553	1.8089910637721427e-4
HCC	chr10	127962672	5791	PTPRE	+	24608	98576	-2.3424010559184576	0.04220477267929879	18.048660709730115	1.809445848085711e-4
HCC	chr7	158266638	693180	MIR595	-	-266175	96	-2.281900063427512	0.12475435560429247	18.04860310817501	1.8094773491721737e-4
HCC	chr9	137042857	56654	NPDC1	-	-3367	6768	-2.4501857430870677	-0.45338841165812516	18.048548390949087	1.8095061097200542e-4
HCC	chr17	50261114	162461	TMEM92	+	10292	10080	-2.4932210768247467	0.046842987159169625	18.048284301976274	1.8097338811808313e-4
HCC	chr3	72368570	23429	RYBP	-	-78053	72031	-2.613042122423191	-0.4683109876160991	18.048101480080213	1.809859304979219e-4
HCC	chr6	168381927	64094	SMOC2	+	59224	226844	-2.669174046329949	-0.4225491552531198	18.048098761293836	1.809859304979219e-4
HCC	chr18	79006227	27164	SALL3	+	-25952	18695	-2.387795157732818	-0.4607493155722491	18.048078992171646	1.809859304979219e-4
HCC	chr17	22569480	100462977	MTRNR2L1	+	-46369	1555	-1.9717087815655192	0.13051583152528343	18.047967275175374	1.8099351306323616e-4
HCC	chr1	34904406	58512	DLGAP3	-	-25179	64150	-2.4336813836093936	-0.5971184181125595	18.047950320103034	1.8099351306323616e-4
HCC	chr19	6083733	5990	RFX2	-	-26920	117490	-2.4929460859829526	-0.5930257506495713	18.047860722716592	1.8099970609892956e-4
HCC	chrX	57679248	286430	NLRP2B	-	-1012	3194	-3.1073936594291367	-0.7394131254510977	18.047771894662546	1.8100582623511988e-4
HCC	chr10	3332051	105376360	LOC105376360	+	-13356	432069	-2.4681165933109384	-0.17947039080779068	18.04711077379087	1.8106636656522963e-4
HCC	chr14	105818879	100616374	MIR4539	-	-38693	60	-2.1092789600244117	-0.2169972668253496	18.04697758988947	1.810767077070114e-4
HCC	chr7	3300967	221935	SDK1	+	481	967552	3.9378338118042615	-0.7587219216907877	18.04691817687265	1.810800327898773e-4
HCC	chr20	62555498	406904	MIR1-1	+	-1192	71	-2.6212456110178874	-0.32665215367696243	18.046765652425265	1.810922144242281e-4
HCC	chr2	235208001	23677	SH3BP4	+	-256017	103731	-2.384961349895604	-0.414344523106762	18.04661763191389	1.8110347864127012e-4
HCC	chr1	3308512	27237	ARHGEF16	+	146071	26531	-2.2784271196028145	-0.6046348477556566	18.046586011257226	1.8110347864127012e-4
HCC	chr3	49897223	4486	MST1R	-	-6414	16635	-2.1509705058929005	-0.24338029356145813	18.04657387692965	1.8110347864127012e-4
HCC	chr8	141409301	11156	PTP4A3	+	12087	11067	-2.281236791772852	-0.7215724574331072	18.046413509612407	1.8111640809027936e-4
HCC	chr12	130424583	9271	PIWIL1	+	-86695	33493	-2.13928494225873	-0.2600123743337486	18.046237065876355	1.811308679949347e-4
HCC	chr1	205568760	148808	MFSD4A	+	224	33935	-2.935730770223188	-0.0918621272645201	18.045770370488242	1.811729478333174e-4
HCC	chr10	65811455	101928913	LINC01515	+	-240030	195117	-2.537308882621555	-0.5837098294004128	18.045563589628593	1.8119029952708894e-4
HCC	chr18	79629425	284240	LOC284240	+	-50143	9737	-1.906390004009707	0.24505489534110222	18.04534241173475	1.8120902323869538e-4
HCC	chr4	41881814	101927074	LINC00682	-	-797	3091	3.058040558632817	-0.5393370980456399	18.04525297855367	1.8121349472348307e-4
HCC	chr1	5720280	100616421	MIR4689	-	-142461	70	-2.26785354869607	-0.30981836487429215	18.045246533686083	1.8121349472348307e-4
HCC	chr10	64784214	305	ANXA2P3	+	41314	1350	-2.8699845868481564	-0.9276971028269163	18.045196833618945	1.8121589817670408e-4
HCC	chr8	43562611	340441	POTEA	+	-270169	70744	-2.3492189320646166	-0.41985862848773614	18.04488954170302	1.8124282242580305e-4
HCC	chr18	79441497	4772	NFATC1	+	-41223	67729	-2.698363766777187	-0.6788388123393089	18.04467410907923	1.812610047512556e-4
HCC	chr15	93041734	56963	RGMA	-	-31426	29755	-2.0383602410135344	0.05903832977852727	18.044463779835233	1.8127870300921572e-4
HCC	chr5	76953834	1393	CRHBP	+	-979	16620	3.4344810756110835	-0.3085054244347825	18.04396381066654	1.8132398667217395e-4
HCC	chr1	227891536	100847072	MIR5008	-	-50147	94	-2.2619645623771274	-0.4713217681995249	18.043905509594236	1.813272109408481e-4
HCC	chr2	7658710	100506274	LOC100506274	+	-237449	28990	-2.813971876647269	-0.6965414903477499	18.043711685129892	1.813433436748339e-4
HCC	chr8	141219650	57210	SLC45A4	-	-8924	16647	-3.042051134721288	-0.8190618591089945	18.043518340443043	1.8135943217911825e-4
HCC	chr5	1284444	7015	TERT	-	-10603	41876	-2.1760872956476884	-0.5812570534609746	18.042974223234722	1.814089428958939e-4
HCC	chr5	37952411	105374729	LINC02110	+	-3920	2564	-1.9964086577364584	-0.5537266880239649	18.042860371358184	1.81417462215272e-4
HCC	chr22	32353107	10738	RFPL3	+	1778	6277	-2.4155507743890916	-0.6953946118045199	18.042613025022	1.8143870381994546e-4
HCC	chr10	123946433	119587	CPXM2	-	54449	146349	-2.065998893682423	0.716326069903735	18.04249196361551	1.8144791172341194e-4
HCC	chr7	27220540	100316868	HOTTIP	+	-20119	6839	2.2049632637209764	-0.5492163119444293	18.042420893377155	1.8145235544138856e-4
HCC	chr6	241204	285766	LOC285766	-	35720	24019	-2.4284089445751653	-1.075301187865293	18.042374144297355	1.814544812243754e-4
HCC	chr3	124094762	8997	KALRN	+	-81	70006	-2.5153868860566204	-0.4008972935293164	18.04226852309999	1.8146221834298228e-4
HCC	chr12	14567568	101928290	PLBD1-AS1	+	164	52024	3.7204091250630267	-0.5066148847431007	18.042215191509676	1.814649717203394e-4
HCC	chr11	129375439	8538	BARX2	+	547	76294	3.3092611057960286	0.06981774834343303	18.041922471421174	1.814905445088915e-4
HCC	chr1	179744034	148753	FAM163A	+	-871	66771	2.908676535169536	0.3104818387913238	18.041676933450717	1.8151162252353874e-4
HCC	chr5	3596040	79192	IRX1	+	14	5350	2.9022293014622487	-0.8986691099682587	18.041382368123728	1.8153737793420282e-4
HCC	chr7	45085844	23148	NACAD	-	-3050	8458	-2.776890933854826	-0.43950057689140887	18.041159876831408	1.8155626363810587e-4
HCC	chr17	45262110	124783	SPATA32	-	-2	7720	3.6873916807132723	-1.1054894773320987	18.040707638854578	1.8159706457082566e-4
HCC	chr5	2751267	153572	IRX2	-	-388	5491	2.3695281638261014	-0.2271251734787553	18.040322899710688	1.8162914162337497e-4
HCC	chr3	184048847	170572	HTR3C	+	4200	7627	-2.9572082570820726	-0.8283149237078387	18.040322496124503	1.8162914162337497e-4
HCC	chr20	32609521	149950	NOL4L-DT	+	-22042	21414	-2.5714497653922037	-0.6252090527873472	18.04022366081223	1.816362390915901e-4
HCC	chr11	578846	57661	PHRF1	+	-2400	35777	-2.3932054076272236	-1.1853356951994796	18.040107042167023	1.8164503358785778e-4
HCC	chr2	174336913	100131390	SP9	+	-1820	2448	2.6603823595101654	-0.6941329315767631	18.03954836139875	1.8169601312827043e-4
HCC	chr19	5997022	100128568	LOC100128568	+	-18619	41961	-2.6407957813671934	-0.8818752837182746	18.03937575343602	1.8171015444231516e-4
HCC	chr1	53310989	7804	LRP8	-	-17160	85780	-2.2643062156832983	0.24230303898425212	18.03920525179784	1.8172409583924035e-4
HCC	chr20	50810365	55653	BCAS4	+	-15471	82284	-2.745519362787719	-0.9385530216108127	18.039168182879095	1.8172530128337923e-4
HCC	chr20	63006606	128408	BHLHE23	-	-429	1057	2.643649176363379	-0.12221808599674278	18.038874196839735	1.8175103221362862e-4
HCC	chr12	117334900	4842	NOS1	-	25490	101269	-2.1104812441819005	-0.44966777415920983	18.038820653618075	1.8175381066915522e-4
HCC	chr12	57727721	100130776	AGAP2-AS1	+	-1481	2117	2.105968765486043	0.3198308843574553	18.03877608873379	1.817557320383154e-4
HCC	chr1	27945723	27293	SMPDL3B	+	-10768	21526	-2.3530182125852153	-0.5185003919115355	18.038741651187152	1.8175611828095327e-4
HCC	chr14	90199592	5700	PSMC1	+	56958	16073	-2.7523001932125872	-0.9873636681341214	18.038723165364452	1.8175611828095327e-4
HCC	chr7	582609	101926963	LOC101926963	+	20236	5658	-2.900867546705541	-0.8578768115881916	18.03866328459825	1.8175950198988478e-4
HCC	chr8	142042490	100616268	MIR4472-1	+	133849	80	-2.9818267217205334	0.12153378322551738	18.03854731087293	1.8176698613148992e-4
HCC	chr4	1002819	53834	FGFRL1	+	9003	15077	2.8868965925219277	-0.5885031627326617	18.038531946403367	1.8176698613148992e-4
HCC	chr2	221571875	2043	EPHA4	-	-483	154332	4.131475069063533	0.2746042837370701	18.038511581706217	1.8176698613148992e-4
HCC	chr22	47402539	339685	LOC339685	+	-56968	27971	-2.397923536058369	-1.0132865660828811	18.037763228902662	1.8183611553935215e-4
HCC	chr16	6815128	54715	RBFOX1	+	-41319	939530	-2.44485970148999	-0.5801308153001108	18.037721719165347	1.8183774622335225e-4
HCC	chr10	46535864	9721	GPRIN2	-	-20207	12098	-2.8059686295812605	-0.8687422558417925	18.037624200916134	1.8184472661152417e-4
HCC	chr3	198378	10752	CHL1	+	-735	50957	2.074817286258768	-0.2029497370232108	18.037531180466384	1.8185127766960483e-4
HCC	chr4	136395370	100507528	LINC00613	-	481690	46697	-2.4495695114334017	-1.10287910419955	18.03748843206418	1.8185302690008003e-4
HCC	chr5	170353627	30820	KCNIP1	+	-140	383146	-2.7177785529969896	-0.4403456963097064	18.036624103654937	1.819332720289249e-4
HCC	chr3	44579126	285349	ZNF660	+	5724	14844	-2.791504748756092	0.16104491611257132	18.03639136726062	1.819513645941835e-4
HCC	chr13	111548690	105370369	LINC02337	+	47319	46071	-2.6804510160397994	-0.40628746393972887	18.036385917742372	1.819513645941835e-4
HCC	chr14	100776049	100616495	MIR2392	+	38442	84	-2.126853597972087	-0.7789140677595565	18.036195331510292	1.819672448864877e-4
HCC	chr8	141139217	22898	DENND3	+	-10605	67193	-2.6506127474247645	0.07512623498234507	18.036051677060094	1.8197864046865943e-4
HCC	chr10	96043398	54619	CCNJ	+	4	17467	3.041728672045573	-0.04344617952168703	18.035308116898236	1.8204503311193942e-4
HCC	chr2	74679727	10505	SEMA4F	+	-25499	29627	-2.5819852800678182	-0.6444668887524974	18.03530640105629	1.8204503311193942e-4
HCC	chr15	90349038	23766	GABARAPL3	-	-409	2917	-2.504941904539782	-0.6461405944433553	18.035283927495044	1.8204503311193942e-4
HCC	chr12	78804403	6857	SYT1	+	59590	588016	-2.7570165522499477	-0.09870648065464156	18.035098789691617	1.8205965676858712e-4
HCC	chr6	34516797	29993	PACSIN1	+	-1925	20352	-2.296176671094327	0.035981068070655736	18.035082136894772	1.8205965676858712e-4
HCC	chr12	87421067	105369879	LOC105369879	+	-90328	1583	-2.68901771101192	-0.4951540803208495	18.034736868716486	1.8209034091913506e-4
HCC	chr11	1177666	4586	MUC5AC	+	-19713	43189	-2.3006545103890916	-1.177785814640052	18.034555378114206	1.821053636179782e-4
HCC	chr6	35312583	50619	DEF6	+	-14765	23954	-2.4175978750402494	-0.09151152725185611	18.034030791528515	1.821520981802167e-4
HCC	chrX	155865361	6845	VAMP7	+	15919	62490	-2.434762508078965	-0.33328916741958886	18.034017999892647	1.821520981802167e-4
HCC	chr10	97034438	100505540	SLIT1-AS1	+	68318	992	-2.1084067348851447	-0.42237527596977	18.033608563060284	1.8218893884220806e-4
HCC	chr10	75351424	100131213	ZNF503-AS2	+	50104	7455	-2.3854511878855633	-0.7330646491217649	18.03337359848465	1.82209087707001e-4
HCC	chr7	27856109	8887	TAX1BP1	+	-116014	89673	-3.314333925174087	-0.4386644135247135	18.03324063765035	1.8221947535400395e-4
HCC	chr17	64778733	102464831	MIR6080	+	2026	66	2.485302636604438	-0.4841232346587709	18.03317680548934	1.8222324675959149e-4
HCC	chr19	1286569	1943	EFNA2	+	-415	15277	-2.2070312895732602	-0.38036795772775794	18.03303318477097	1.8223465566696119e-4
HCC	chr10	133207419	8433	UTF1	+	22855	1285	-3.11846043952734	-0.8749289116770149	18.03292041164186	1.822431123558161e-4
HCC	chr17	76882361	146664	MGAT5B	+	-9714	77743	-2.3906899361080027	-0.8674342039489523	18.03267252817951	1.8226355484483097e-4
HCC	chr1	2927742	140625	ACTRT2	+	93740	1422	-2.2048493651755203	-0.29572388153825074	18.032658016056516	1.8226355484483097e-4
HCC	chr20	57092905	102723590	BMP7-AS1	+	120791	2171	-2.0451781032385847	-0.5658690951463103	18.03257728347857	1.8226894536929174e-4
HCC	chr20	63361180	1137	CHRNA4	-	-216	18087	2.448379311950842	-0.7617185123432693	18.0322741129319	1.822956342990848e-4
HCC	chr16	29807652	4150	MAZ	+	-1115	4647	-3.2309991755950214	0.1316715941951692	18.032193249742924	1.8230103834661332e-4
HCC	chr2	44943474	6496	SIX3	+	-1576	4180	2.4288745933211793	-0.9732108706678745	18.031937265007308	1.8232321305985643e-4
HCC	chr12	104303782	493861	EID3	+	-50	1473	2.5607900942440645	-0.8601286912161367	18.031809476944595	1.8233311213835816e-4
HCC	chr11	72468505	81570	CLPB	-	33821	142259	-2.6777266425468027	-0.8929361600586659	18.031604036874825	1.823504494227278e-4
HCC	chr18	78547996	27164	SALL3	+	432279	18695	-2.604463829306133	-0.7253176179495959	18.031001751836342	1.8240580724037666e-4
HCC	chr12	131054667	105755954	ADGRD1-AS1	-	60691	3351	-2.095227161588239	-0.6483569163101552	18.030754693826637	1.8242536140467678e-4
HCC	chr11	71587124	440051	KRTAP5-11	-	4249	1021	-2.329277524696025	-0.7190417740068268	18.030748824020947	1.8242536140467678e-4
HCC	chr19	1468176	148223	C19orf25	-	-11053	6029	2.4004003260848523	-0.5457775296906432	18.030681852178922	1.8242943839000953e-4
HCC	chr2	239459774	101928111	LOC101928111	+	-58026	608	-2.7346977002430477	-0.5948825943184902	18.03050599983768	1.8244394953697383e-4
HCC	chr21	46068012	1292	COL6A2	+	30107	31687	-2.63437693033684	-0.5023487339537791	18.030390448463386	1.8245268268589463e-4
HCC	chr4	152976554	85462	FHDC1	+	-33571	36714	-2.49939628336307	-0.5608698612869668	18.02982021208163	1.8250499951574705e-4
HCC	chr3	136819036	80723	SLC35G2	+	-17	36874	3.9787508149204207	-0.796021869246379	18.029773628443166	1.8250712386347177e-4
HCC	chr7	35259168	57057	TBX20	-	5068	51671	-2.2816158198955825	0.2660970436630592	18.02931412693396	1.8254719351722332e-4
HCC	chr12	132198144	50614	GALNT9	-	-7884	9657	-2.8774163262298758	-0.8472888371312137	18.029306853154836	1.8254719351722332e-4
HCC	chr3	153281501	5912	RAP2B	+	-119289	8413	-2.3964341861034444	-0.11752850239656755	18.029226717980755	1.8255253568974096e-4
HCC	chr1	15114893	200197	TMEM51-AS1	-	-37571	40650	-2.3235991378311764	-0.9517028803620204	18.028885860558724	1.8258288123790232e-4
HCC	chr14	105572853	105370697	LOC105370697	+	-40998	2463	-2.583708968221105	-0.0393157691531408	18.028579706615147	1.8260990307980468e-4
HCC	chr2	228749429	101928765	LINC01807	-	138034	128133	-2.7141619890100745	-0.6110306360164605	18.028512879460187	1.8261397064544727e-4
HCC	chr7	39293286	109616963	SNORA20B	-	-35848	132	-2.3325126342223084	-0.27405390204249186	18.02819776113862	1.8264185719305885e-4
HCC	chr12	130917931	283383	ADGRD1	+	35976	187562	-2.5072954350413026	-0.9892795332685026	18.027976486390607	1.82659299237126e-4
HCC	chr20	3071879	5020	OXT	+	-259	898	2.458205456159975	-0.48870281907814467	18.027967120930434	1.82659299237126e-4
HCC	chr18	78679757	27164	SALL3	+	300518	18695	-2.4308902304926936	-0.6774515719944891	18.02776694284813	1.8267616334688268e-4
HCC	chr7	30172064	222166	MTURN	+	-37128	27830	-2.1280983846546553	-0.011256504967441142	18.0276543519778	1.8268462398650294e-4
HCC	chr1	153575042	6273	S100A2	-	9212	4722	-2.730224142627785	-0.6203631582938292	18.02759788051486	1.8268769965927622e-4
HCC	chr9	137129451	2902	GRIN1	+	9706	29606	-3.664149233683312	-0.6239842395841098	18.027559508642938	1.8268903852649044e-4
HCC	chr10	71512500	102723377	CDH23-AS1	-	580	3768	-2.4088201547678585	-0.37914209278706057	18.027386767959108	1.8270327233801904e-4
HCC	chr1	171670717	4653	MYOC	-	18084	17217	-3.194374654816992	-0.5821200870975963	18.027337553532362	1.827056519509855e-4
HCC	chr12	2994890	7004	TEAD4	+	-35308	81095	-2.449698480168654	-0.8513633610883883	18.027282589695687	1.8270858341121055e-4
HCC	chr2	85413991	822	CAPG	-	-83	19327	2.237540231062321	-0.7070892413523554	18.02720981535859	1.827132243069838e-4
HCC	chr17	78901096	100653515	CEP295NL	-	-2121	12638	-2.4662777836921865	-0.25519887500530275	18.027095079798784	1.8272189273496313e-4
HCC	chr5	977439	100506688	LOC100506688	-	-19901	10164	-2.6333296564184008	-0.3007519951213448	18.026658773850244	1.8276142994460968e-4
HCC	chr17	4584647	342527	SMTNL2	+	-108	23781	3.5461803901198823	-0.9566277486358696	18.026602732263825	1.8276446589519832e-4
HCC	chr10	22477601	100499489	LOC100499489	-	39672	2505	2.1425237238046213	-0.643691592578088	18.02654949710967	1.8276723249896392e-4
HCC	chr22	39934797	9402	GRAP2	+	-8169	46715	-2.4492845730661683	-0.8007106400559446	18.026297082065604	1.8278838183694745e-4
HCC	chr20	64157123	4661	MYT1	+	7351	77780	-2.158033112793661	0.12073442644815557	18.02628037925065	1.8278838183694745e-4
HCC	chr1	58250267	1600	DAB1	-	-280	1255770	2.2819997095146105	0.4743081037015254	18.02586872166267	1.8282556655947667e-4
HCC	chr10	132784854	84504	NKX6-2	-	-1179	1218	2.459348700484659	-0.8349271710313564	18.025571736526537	1.8285174448737473e-4
HCC	chr1	3277374	100422968	MIR4251	+	-149399	61	-2.54275425894825	-0.4580969945774897	18.02536930032278	1.8286884386834566e-4
HCC	chr20	63771127	56731	SLC2A4RG	+	-31269	4193	-2.7525749028549336	-0.5924657697777583	18.02506861971203	1.8289367224999295e-4
HCC	chr11	433873	338440	ANO9	-	-8138	24082	-3.099669251859217	-0.2291434572008081	18.025054680203127	1.8289367224999295e-4
HCC	chr18	48029627	4087	SMAD2	-	98481	98052	-2.905956971472494	-0.48807453050675925	18.025037598461964	1.8289367224999295e-4
HCC	chr20	63065529	100144597	LINC01056	+	-27518	15853	-2.2419233385299946	0.09807608234148579	18.024857220045178	1.8290865640894333e-4
HCC	chr1	31733925	100423028	MIR4254	-	-24810	76	-2.334561567281743	-0.7289126296886007	18.024742005895526	1.8291738054800971e-4
HCC	chr9	135553806	29991	OBP2A	+	-7667	3831	-2.393578414471913	-0.18976889379112657	18.024586666165426	1.8292926127780695e-4
HCC	chr9	88495606	158046	NXNL2	+	39495	9447	-2.5716323277262085	-0.4354676195208576	18.024569532153663	1.8292926127780695e-4
HCC	chr5	10565480	651746	ANKRD33B	+	-1157	93494	2.6626276475401247	0.07212828157681396	18.024295862430186	1.8295321374558793e-4
HCC	chr20	57005893	102723590	BMP7-AS1	+	207803	2171	-2.2309278972412154	-0.2082599512541653	18.024191049339414	1.8296094053860807e-4
HCC	chr21	32547365	140290	TCP10L	-	-38180	10705	-2.611586826943876	-0.5933883192381073	18.024064285486098	1.829707773925176e-4
HCC	chr20	57686139	56937	PMEPA1	-	-4485	42233	-2.272519498120168	0.09736095179524488	18.024022695882017	1.829724283513338e-4
HCC	chr8	21310350	101929172	LOC101929172	+	-12111	11211	-2.1942147512709917	-0.08137737388613298	18.023904207530713	1.8298147047115615e-4
HCC	chr6	154995931	26230	TIAM2	+	94358	167435	3.5001880473461573	-0.044829152164175344	18.023790799027203	1.829900247886278e-4
HCC	chr16	67170490	8996	NOL3	+	7	5241	4.837104674497414	-1.0311071350395231	18.02334268635788	1.8302965528048683e-4
HCC	chr16	22813454	9956	HS3ST2	+	1085	101800	2.850297362258096	-0.6603893685049785	18.023329725610843	1.8302965528048683e-4
HCC	chr19	34482222	126374	WTIP	+	-247	19206	2.1876998691822904	0.1484145832489736	18.02306953270801	1.8305232535627532e-4
HCC	chr4	41881529	101927074	LINC00682	-	-1082	3091	2.507521330511595	0.2571664623758882	18.022856780609885	1.8307043613936867e-4
HCC	chr2	119212457	55240	STEAP3	+	11351	41844	-2.602725968103818	-0.39799926277191655	18.022779667001565	1.8307550440760018e-4
HCC	chr2	231401366	93010	B3GNT7	+	-5742	5541	-2.195765294812767	-0.36564825412193036	18.022623647396284	1.830881613317775e-4
HCC	chrX	11765673	10943	MSL3	+	-6057	16138	-3.126362143896867	-0.9334303677718504	18.022535575700992	1.830942840618814e-4
HCC	chr22	46104710	406883	MIRLET7A3	+	8039	74	2.457843072939153	-0.29637187484706495	18.02247951803738	1.8309709651149857e-4
HCC	chr20	64084050	198437	LKAAEAR1	-	-309	980	2.5847283201084967	-0.48895137637527675	18.022457515897344	1.8309709651149857e-4
HCC	chr1	4121906	105376672	LINC01345	-	172926	1832	-2.466380202829577	-0.867629688794291	18.022132087135503	1.8312605034413962e-4
HCC	chr2	140073857	102465692	MIR7157	-	-512828	60	-2.13732376711269	-0.3898546481795297	18.022000122679586	1.8313639684885527e-4
HCC	chr5	141417967	56099	PCDHGB7	+	-274	95289	2.6401826498114715	0.07593140723777073	18.02181171666343	1.8314906987840763e-4
HCC	chr1	235652459	2786	GNG4	-	1705	103070	-2.7295954068624915	-0.33517120953947976	18.02180452532935	1.8314906987840763e-4
HCC	chr3	138435545	83850	ESYT3	+	-972	45370	2.5359430944788666	-0.8778197574601474	18.021795167389	1.8314906987840763e-4
HCC	chr4	2041416	401115	C4orf48	+	577	1978	2.762697906125551	0.1814133111536653	18.021567404097475	1.831686349356174e-4
HCC	chr2	232486724	9427	ECEL1	-	-1135	8033	3.1779544457636675	-0.3810780250033937	18.021505451562753	1.8317224750876565e-4
HCC	chr10	132785032	84504	NKX6-2	-	-1001	1218	2.3001496281166713	-0.9099001158866709	18.021134282053886	1.832056153284404e-4
HCC	chr9	98807724	79695	GALNT12	+	-25	42383	2.861310565234901	-0.5132960148570799	18.021074202210855	1.8320904847507263e-4
HCC	chr11	304164	10581	IFITM2	+	3943	1304	-2.2480485910917083	-0.7098024259831949	18.021036728371556	1.8320956345741092e-4
HCC	chrX	8145035	723779	MIR651	+	-18070	97	-2.8829097808190296	-0.35959003328247036	18.021020040666798	1.8320956345741092e-4
HCC	chr1	204618714	10446	LRRN2	-	-66639	68181	-2.2472687950019843	-0.12668571758484232	18.020851393537427	1.8322344549446618e-4
HCC	chr15	40252618	644809	C15orf56	-	-291	2245	3.4182583927119152	-0.7740469784095211	18.02040951448795	1.8326362963886922e-4
HCC	chr8	141187385	57210	SLC45A4	-	-41189	16647	-3.9873664109543503	-0.5211239976238423	18.019902000012948	1.833101426277062e-4
HCC	chr16	88262981	101928880	LINC02182	+	-68700	937	-2.3468914523360174	-0.6180023931491977	18.019782173153786	1.8331933119762397e-4
HCC	chr19	56477369	63934	ZNF667	-	-32	38078	2.654146464013018	-1.0714031925731953	18.019634029578977	1.8333124718618448e-4
HCC	chr1	3601648	1953	MEGF6	-	-9847	123554	-2.2448525553809504	0.3754099749958214	18.01885542101165	1.8340389284073923e-4
HCC	chr20	29411167	647476	FRG2EP	-	-5794	2887	-1.804636356985289	1.0469663912365386	18.018599828470165	1.8342616701593913e-4
HCC	chr4	9781873	1816	DRD5	+	-239	2376	2.1771090590183837	-0.6375211198874509	18.018393407045195	1.8344055372963795e-4
HCC	chr11	98567372	53942	CNTN5	+	453604	1288726	-2.029482463276645	-0.48033034730452745	18.01838209687137	1.8344055372963795e-4
HCC	chr11	2269829	430	ASCL2	-	-1123	2455	2.1978682540712637	0.07288164065419621	18.018377313613378	1.8344055372963795e-4
HCC	chr9	98807716	79695	GALNT12	+	-17	42383	3.0191716060604126	-0.513311955301188	18.018146025381007	1.834604902894423e-4
HCC	chr5	150213180	6534	SLC6A7	+	-23319	21212	-2.321616198840448	-0.5524601298857501	18.017582195932256	1.8351248231583995e-4
HCC	chr2	33761529	151325	MYADML	-	33312	2157	-2.807877062929707	-1.3936527825350475	18.017508879891345	1.8351719767795957e-4
HCC	chr4	1494937	54729	NKX1-1	-	88495	3511	-2.3571711272833413	-0.9752117568265467	18.01688040990522	1.8357543913489834e-4
HCC	chr9	136342402	26086	GPSM1	+	10655	6549	2.1911397267775823	-0.49796535667224023	18.016806138619835	1.8358024830435242e-4
HCC	chr11	1241350	102466725	MIR6744	+	15255	66	-2.797055295815098	-0.8429180899088251	18.016644144784152	1.835931734233737e-4
HCC	chr7	50303925	10320	IKZF1	+	158	101018	2.951184654119035	-0.7417879103328392	18.016623312129624	1.835931734233737e-4
HCC	chr13	111954027	100505996	SOX1-OT	+	18283	135706	-2.263915033137032	-0.5160456391218152	18.016467423500714	1.8360521429818826e-4
HCC	chr5	173298627	8614	STC2	-	-30876	14781	-2.6003119208757126	-0.869438341721013	18.016449664643496	1.8360521429818826e-4
HCC	chr13	76886479	115207	KCTD12	-	74	6237	3.2515000536750103	0.5156869872371501	18.01619117638664	1.836254523759365e-4
HCC	chr16	67983254	64180	DPEP3	-	2705	4887	-2.20812820052762	-0.7773553729809167	18.016191041748424	1.836254523759365e-4
HCC	chr7	156415246	285889	LOC285889	-	-30342	7800	-2.939311691189189	0.017618371143869042	18.016124961062616	1.8362800734477683e-4
HCC	chr10	42754240	105378269	LOC105378269	+	902	14480	2.694784747176955	-0.530725111653701	18.016115758367015	1.8362800734477683e-4
HCC	chr3	161104812	8706	B3GALNT1	-	78	20852	3.3072304364388043	0.4616564709996139	18.01608909957776	1.8362822549170346e-4
HCC	chrX	58275284	7789	ZXDA	-	364651	5204	-2.8913846640314342	-0.7654927838450747	18.015908827309467	1.8364326160440095e-4
HCC	chr7	64182201	730291	ZNF735	+	25002	13088	2.025907596759095	0.22642436958952808	18.0158264472116	1.8364885514964084e-4
HCC	chr18	79452392	4772	NFATC1	+	-52118	67729	-2.5939765188323043	-0.6263238284493042	18.015747657532593	1.836541025214142e-4
HCC	chr17	1140443	29	ABR	-	13878	123048	-2.6220297953985074	-0.5755334201926573	18.015645784687067	1.8365834593282054e-4
HCC	chr7	156416437	285889	LOC285889	-	-29151	7800	-2.4581955164262665	-0.09146319213121111	18.01563739065645	1.8365834593282054e-4
HCC	chr19	1325960	84939	MUM1	+	29017	23455	-2.8405834607088587	-0.6261063307984018	18.01563048525204	1.8365834593282054e-4
HCC	chr8	138497056	51059	FAM135B	-	234	366800	2.802257623592865	0.04996509103328711	18.015592852317987	1.8365962305806033e-4
HCC	chr5	84648402	10085	EDIL3	-	263535	444273	-2.2541454408136508	-0.42056142039181205	18.01525583869747	1.8368868270083626e-4
HCC	chr10	86668677	11155	LDB3	+	-8	31385	-2.3477707881533223	-0.5640903004686133	18.015242873141524	1.8368868270083626e-4
HCC	chr7	3300945	221935	SDK1	+	503	967552	3.388774362299239	-0.6018941038268752	18.01500467903427	1.8370931351838597e-4
HCC	chr9	136183288	8022	LHX3	-	-19885	6924	-2.4821681301551695	-0.49523202235864283	18.014667975172472	1.837394543353829e-4
HCC	chr19	19111264	54929	TMEM161A	-	-27237	18886	2.378079877499614	-0.856097307596968	18.014614456859228	1.837422654136674e-4
HCC	chr1	31710451	1307	COL16A1	-	6284	51921	-3.2139857940269736	-0.6577374155193255	18.014432502863777	1.8375747362114238e-4
HCC	chr17	28717391	83871	RAB34	-	-498	3609	2.278440458441313	0.004466042654810048	18.01433661203741	1.8376437522712045e-4
HCC	chr8	139349532	51305	KCNK9	-	-353524	102219	-2.315198641008597	-0.39509730071276444	18.013931112328606	1.8380116735641858e-4
HCC	chr8	22561913	10174	SORBS3	+	3753	9830	3.5524131457728982	-0.04581809785809466	18.013721697770222	1.8381903211079565e-4
HCC	chr9	131280328	286336	FAM78A	-	3809	18442	-2.263908529868746	0.10495340166774	18.01342803381423	1.8384503467472552e-4
HCC	chr2	240443803	2817	GPC1	+	-8105	32381	-2.6383139401366544	-0.6804843280164259	18.01320673265431	1.8386405181827534e-4
HCC	chr4	16942665	9079	LDB2	-	43856	147960	-2.797971351233854	-0.5420272874822657	18.0130517509604	1.838766650839259e-4
HCC	chr11	72752139	116985	ARAP1	-	-250	67321	-3.4293011255278314	-0.866539172350131	18.01264383384452	1.839137135137123e-4
HCC	chr17	63538497	10238	DCAF7	+	11938	43847	2.3512509992784776	-0.6421553327232002	18.012510860220186	1.839242039505839e-4
HCC	chr7	159231292	7434	VIPR2	-	86335	116783	-1.98480244897359	-0.13979103826026096	18.01223453102221	1.83948546603431e-4
HCC	chr2	1502950	7173	TPO	+	-88542	128320	-2.228876338649163	-0.0802981930182281	18.01196032673252	1.8397268717441152e-4
HCC	chr5	2180993	100506858	LOC100506858	-	-131208	8482	-2.062436035538321	0.3957938916447789	18.01193288116552	1.8397298251672067e-4
HCC	chr2	194090767	101927406	LINC01821	+	253502	75363	-2.3886657801768876	-0.5758467315971397	18.011852252626674	1.839784176008228e-4
HCC	chr21	24847075	339622	LINC01692	+	-6525	217194	-2.264098477192425	0.05155965780866138	18.011789262243674	1.8398214822317266e-4
HCC	chr1	38047314	5453	POU3F1	-	536	2928	3.6463115872291527	-0.24434326530297978	18.011583478243416	1.8399968009655997e-4
HCC	chr1	3995591	105376672	LINC01345	-	46611	1832	-2.1560483422634613	-0.10877645621241515	18.011340927623532	1.8402076771980354e-4
HCC	chr5	132060714	3562	IL3	+	-60	2550	-2.6371478204761223	-0.718869656660298	18.01106909351426	1.8404468886294205e-4
HCC	chr7	108145766	22798	LAMB4	-	15410	54820	-2.5285784835961365	-0.8727732180172196	18.010891721785256	1.8405900391756585e-4
HCC	chr10	71906693	5660	PSAP	-	55318	35093	-3.1390215071087404	-1.1736761704206298	18.01087225573597	1.8405900391756585e-4
HCC	chr9	134699128	414316	COL5A1-AS1	-	46285	3459	-2.121041739571962	-0.10393490486153836	18.01062288037698	1.8408075843531378e-4
HCC	chr3	16513855	23180	RFTN1	-	140	197871	-3.7132197633014683	-0.5114142504694796	18.00996575264866	1.8414195311104568e-4
HCC	chr7	159171256	7434	VIPR2	-	26299	116783	-2.1937681797375554	-0.6036608169384221	18.00980216935747	1.8415541810368037e-4
HCC	chr20	57662602	56937	PMEPA1	-	-28022	42233	-2.461292681220619	-0.5406113867557115	18.00975390288537	1.841577282493941e-4
HCC	chr12	97327789	196475	RMST	+	134987	102240	-2.346323400039809	-0.6589540641946598	18.00936051316077	1.8419342848217967e-4
HCC	chr7	78134965	399670	RPL13AP17	+	212277	12212	-2.2499103474292155	-0.22918997203603772	18.009284783752612	1.8419839645268714e-4
HCC	chr12	131632276	105370085	LINC02414	-	-15845	2204	-2.321564678198848	-0.37883067942190496	18.009178430620935	1.8420632783131176e-4
HCC	chr20	58869168	2778	GNAS	+	-16187	47519	-2.3528252936945533	-0.28073997886142027	18.008894214740387	1.842314718052457e-4
HCC	chr18	78935133	27164	SALL3	+	45142	18695	-2.4206250199577726	-0.3339599263660372	18.00867524980457	1.8425030371046203e-4
HCC	chr2	239929116	100616417	MIR4786	-	-13978	80	-2.2913843309915856	-0.7891776705454872	18.008515574546017	1.842633986138896e-4
HCC	chr7	44251934	10652	YKT6	+	-50955	13316	-2.7832072815926305	-0.03872303231932079	18.008068985725025	1.8430398246272158e-4
HCC	chr15	57336895	101928611	LINC01413	+	-17757	5902	-3.0838163897560182	-0.5951667923425564	18.008047572915885	1.8430398246272158e-4
HCC	chr3	158107209	6474	SHOX2	-	1046	10153	2.510471289989744	0.1937650822343736	18.007894988036952	1.8431639479062065e-4
HCC	chr4	74399138	2069	EREG	+	-33995	23618	-2.7808306746351232	-0.0326265318604069	18.0077873365884	1.8432445720802974e-4
HCC	chr18	79442684	4772	NFATC1	+	-42410	67729	-2.582279615695665	-0.6855785555150561	18.006844176309926	1.844134405061417e-4
HCC	chr15	76979580	9051	PSTPIP1	+	15100	42796	-2.2416648744927747	-0.16654645317971833	18.006617111731877	1.8443307605071172e-4
HCC	chr14	96257786	623	BDKRB1	+	-1576	8554	-2.345072282446469	-0.4921377994685269	18.006570404669965	1.8443476238259746e-4
HCC	chr9	111525228	158399	ZNF483	+	-69	52959	2.6380207033621894	-0.29426779621963217	18.00655094304407	1.8443476238259746e-4
HCC	chr13	27968416	1045	CDX2	-	-952	8451	3.5449023353814915	-0.20521934454787963	18.006328417937574	1.8445396045366344e-4
HCC	chr8	106271562	55074	OXR1	+	-1384	482516	2.586070412607177	0.9588912055373695	18.006215173951396	1.8446257102119158e-4
HCC	chr2	235669831	27321	TNRC17	-	151910	4182	3.079451885768532	0.09733533507448887	18.006147849317387	1.844667323265765e-4
HCC	chr19	3810654	4145	MATK	-	8842	23844	-2.393875849171953	-0.1872387702399461	18.00590360673126	1.8448803852124155e-4
HCC	chr2	106209401	80146	UXS1	-	15062	101037	-2.241530577211401	-0.17112857419401512	18.00578773804827	1.844969051599529e-4
HCC	chr11	37460529	105376633	LOC105376633	+	478072	16063	-2.8846553878917804	-1.12450437092524	18.00564742885561	1.8450814109394935e-4
HCC	chr20	5452711	100507629	LINC00658	-	6963	13792	-2.4735470738322163	-0.5446384347167478	18.005583301047317	1.8451199370436158e-4
HCC	chr2	96132553	431705	ASTL	-	-5883	14587	-2.4210795420979627	-0.48376499836661463	18.005474814628876	1.8451941607478214e-4
HCC	chr13	113797142	650669	GAS6-AS1	+	18468	27232	-2.5503184546938886	-0.5977077618308281	18.005457967001497	1.8451941607478214e-4
HCC	chr10	65812318	101928913	LINC01515	+	-240893	195117	-2.6951899666158114	-0.6585543374756385	18.005378758074848	1.8452473085024129e-4
HCC	chr8	580557	157695	TDRP	-	34776	55992	-2.3401529601094757	0.07354154940256814	18.005316714116205	1.845283819365327e-4
HCC	chr2	202034185	8324	FZD7	+	402	3851	4.019965746819821	-1.0975326743770932	18.004958486674578	1.8456074614881679e-4
HCC	chr11	69703802	9965	FGF19	-	-536	6101	2.8781094930138438	-0.5286643475128846	18.00466133255871	1.8458719403378497e-4
HCC	chr15	96322246	7026	NR2F2	+	3682	14336	2.6772627038724637	0.07270531948741904	18.004446088004194	1.84605702435186e-4
HCC	chr15	28457307	100616382	MIR4509-3	+	-30816	94	-2.2925866163759103	-0.23990779423990385	18.00439897143624	1.8460790765647517e-4
HCC	chr1	18854791	80834	TAS1R2	-	-4870	20063	-2.26781781752256	-0.5741046986520867	18.004101166522204	1.8463442555113338e-4
HCC	chr11	10306217	133	ADM	+	-1237	2423	-2.5537039318648467	0.04342552205606738	18.00323987123437	1.8471561617160442e-4
HCC	chr18	79456260	4772	NFATC1	+	-55986	67729	-2.9344160257291136	0.2405874542295806	18.00302737869921	1.847338705815028e-4
HCC	chr8	142674980	8000	PSCA	+	-4672	12420	-2.762291478179823	0.2013030093029903	18.00292799016369	1.8474115019640182e-4
HCC	chr6	22569556	154150	HDGFL1	+	-107	2214	-2.654457667784984	0.012988929465032566	18.002725540228433	1.847584325158004e-4
HCC	chr1	5713776	100616421	MIR4689	-	-148965	70	-2.413003357583891	-0.7606053216474552	18.002308442796448	1.847965523127319e-4
HCC	chr9	122449799	347168	OR1J1	-	-28127	969	-2.787149732615101	-1.0126502196561986	18.002269573791274	1.8479795940629006e-4
HCC	chr18	74456540	125704	FAM69C	-	-728	21541	2.599635645231155	0.06155250484853301	18.002129830400726	1.848091593785858e-4
HCC	chr1	23583218	3399	ID3	-	23424	1865	-2.7125452727565165	-1.0932414906602381	18.00202916794786	1.8481656581268162e-4
HCC	chr1	3582130	693135	MIR551A	-	21340	95	-2.2267967148902197	-0.7005501602884037	18.00176307619885	1.848400347976784e-4
HCC	chr4	185467930	105377590	LOC105377590	+	3501	832	-2.7406723678676004	-0.8512046770015498	18.00151324458931	1.8486192778161047e-4
HCC	chr12	101025440	121601	ANO4	+	-123794	226996	-2.2712684223156576	-0.17648440927449852	18.00125494320409	1.848846460033362e-4
HCC	chr15	28106706	4948	OCA2	-	7394	344437	2.830175692160883	-0.01472314545575726	18.00098458833383	1.8490853786982524e-4
HCC	chr15	67827122	390598	SKOR1	+	-7418	14133	2.34198519142604	-0.4460477617714606	18.000719275159213	1.8493194308558838e-4
HCC	chr13	111964718	100505996	SOX1-OT	+	7592	135706	-2.6507349102855877	-0.48330071428436583	18.000150824832275	1.8498480626264277e-4
HCC	chr19	7267576	3643	INSR	-	-26726	182048	-3.3314586930654864	-0.811583398804292	18.00004206855248	1.8499300654579412e-4
HCC	chr20	64188715	4661	MYT1	+	-24241	77780	-2.4394807932755715	-0.40502179331469934	17.999883135392068	1.8500608365604204e-4
HCC	chr11	23403552	102465860	MIR8054	-	-15638	86	-3.310863875775583	-0.6832457854676436	17.999751268789268	1.8501653106590277e-4
HCC	chr13	113735922	100130386	LINC00552	-	-15167	2579	-2.809672709626786	-0.41754096675328095	17.999620820081148	1.8502684128498013e-4
HCC	chr15	55514645	161582	DNAAF4	-	6411	90479	-2.439147818315631	-0.41633334268041816	17.999377405292805	1.8504813302666368e-4
HCC	chr8	141607987	389690	MROH5	-	100757	73402	-2.4369410345391245	-0.7247098081001504	17.999331298171327	1.8505024609955146e-4
HCC	chr7	27173422	3206	HOXA10	-	-914	3746	2.6361268032594394	0.3675662414169722	17.999198277613985	1.8506080832371102e-4
HCC	chr11	2268987	430	ASCL2	-	-1965	2455	2.997235730499765	-0.30382760795987457	17.99907297254019	1.8507062108300562e-4
HCC	chr22	38832303	23467	NPTXR	-	-11709	25562	-2.2452157015119667	-0.21704416551030922	17.99902343399271	1.8507306811507392e-4
HCC	chr1	17338694	23569	PADI4	+	-30499	55806	-2.5375740876271213	-0.5463148270853773	17.99851650841559	1.8511998901874573e-4
HCC	chr21	42302980	7033	TFF3	-	-12616	3930	-2.4492200166449183	-0.632366681352225	17.998468250200077	1.851223122617338e-4
HCC	chr6	168825646	105378146	LOC105378146	-	-138736	4098	-2.8255115650036022	-0.5155658594259585	17.99725301221219	1.8523815781097664e-4
HCC	chr17	79106552	64772	ENGASE	+	-31615	13667	-2.4241351709630923	-0.3507662702507159	17.997211640471477	1.8523981249157014e-4
HCC	chr19	27805376	148189	LINC00662	-	11436	3448	-3.273673899145586	-1.032049255113311	17.99694440710588	1.852623438867553e-4
HCC	chr3	122565341	83666	PARP9	-	665	36766	-2.1545164201442217	-0.8655055088219561	17.996931377269835	1.852623438867553e-4
HCC	chr19	504939	91978	TPGS1	+	2558	12158	-3.2942648314184795	-1.1622169308337922	17.996767512990303	1.8527592051832573e-4
HCC	chr19	28508121	102724908	LOC102724908	+	98567	8542	-2.8859043474374935	-0.44596523417325024	17.99660688588908	1.8528918308869218e-4
HCC	chr20	61066118	100506470	LINC01718	+	12946	1116	-2.0813693597367267	-0.2884452714895939	17.996276902947884	1.8531893291978235e-4
HCC	chr8	1638234	100507435	DLGAP2-AS1	-	16570	56155	-2.4146531858425813	-0.07029367551431075	17.996108691277875	1.853329370710189e-4
HCC	chr10	133089542	84435	ADGRA1	+	-1538	43672	-2.02505624181429	0.5545707352501091	17.995996835060318	1.8534145528882322e-4
HCC	chr20	57182435	102723590	BMP7-AS1	+	31261	2171	-2.0047021723355427	0.17807959269590248	17.99570069434766	1.8536791816213037e-4
HCC	chr4	11921979	105374484	LINC02360	-	152511	28518	-2.176888393850106	-0.31112796688395966	17.99554528951544	1.853806789452507e-4
HCC	chr21	45871638	54039	PCBP3	+	-21677	92494	-2.357641096910475	-0.7516573675678091	17.995289191950462	1.8540141028456942e-4
HCC	chr9	86645482	79670	ZCCHC6	-	290995	66755	-2.265000356636796	-0.3409637023637214	17.995283690951453	1.8540141028456942e-4
HCC	chr17	74214642	94015	TTYH2	+	974	46403	-2.2108099383219555	-0.35426166060564634	17.995238980098136	1.8540339202316916e-4
HCC	chr20	47872738	55959	SULF2	-	86122	129211	-2.4473608766420587	-1.2005337246243588	17.995188148936087	1.8540501660976958e-4
HCC	chr5	179325714	9509	ADAMTS2	-	-19716	234580	-2.2848558531842236	-0.6847452884332298	17.995173573884244	1.8540501660976958e-4
HCC	chr1	2353482	100129534	LOC100129534	-	821	2247	-2.228997427736188	0.01689229408138384	17.995025919618357	1.8541702521768463e-4
HCC	chr15	93041706	56963	RGMA	-	-31454	29755	-2.064694356811942	0.051313836155448316	17.99488718444926	1.8542816583649359e-4
HCC	chr10	1596764	642394	ADARB2-AS1	+	-50004	10249	-2.214178058806723	0.07086995237237621	17.99481680141021	1.854326487635616e-4
HCC	chr21	46001983	1291	COL6A1	+	-20234	23301	-2.90666618602734	-0.6320322110919677	17.994586661423668	1.854526950119697e-4
HCC	chr10	125043598	100423041	MIR4296	-	10728	88	-2.843611872785905	-0.8361726219443003	17.994296574420417	1.8547858435448842e-4
HCC	chr5	115179836	55521	TRIM36	-	-710	55785	3.0244758348668856	-0.047001272489573746	17.99425656279015	1.8548010929542516e-4
HCC	chr5	26484172	1007	CDH9	-	-554410	157983	-2.246655383938013	-0.05011089068442139	17.993772885688045	1.855248688926448e-4
HCC	chr20	30511753	140678	MLLT10P1	-	108291	555	-2.6951187102188716	-0.5874831540617717	17.99365875825618	1.855336178137143e-4
HCC	chr3	126680236	255330	NUP210P1	+	-18155	9859	-2.442305886403293	-0.896869276456622	17.993213505927336	1.8557464452418203e-4
HCC	chr1	171670832	4653	MYOC	-	18199	17217	-2.8337472390742673	0.25060558637004865	17.993164225134507	1.8557707401360365e-4
HCC	chr9	215015	81704	DOCK8	+	-150	250395	3.0842641938861783	-0.8110715875328403	17.993068683384685	1.85584013552759e-4
HCC	chr8	125503081	10221	TRIB1	+	-70872	6197	-3.5709388135943265	-0.4915174535087088	17.99294407454915	1.855937873010857e-4
HCC	chrX	465718	28227	PPP2R3B	-	78763	53023	-2.338952868439402	-0.4895037802135816	17.99255002387008	1.8562983449184385e-4
HCC	chr11	17776412	3746	KCNC1	+	-40464	41883	-3.1537043643237843	-0.8356535072890897	17.992177444597807	1.856637945594149e-4
HCC	chr8	1522513	100507435	DLGAP2-AS1	-	-99151	56155	-2.133316646768409	-0.5889431212334283	17.991985511057756	1.856801395025728e-4
HCC	chr11	9091506	57758	SCUBE2	-	-97	72104	2.6507793152969827	-0.5034612828073224	17.99188520056822	1.8568754824581336e-4
HCC	chr11	72607787	406931	MIR139	-	-7343	68	-2.1894399076662694	-1.0814725948706587	17.99183739137696	1.856898358912356e-4
HCC	chr9	137043549	56654	NPDC1	-	-2675	6768	-2.3017914327598024	-0.5363292536946292	17.991804004826534	1.8569071669523977e-4
HCC	chr20	57563074	5105	PCK1	+	-1993	5377	2.536992116775937	-0.3023969373463997	17.991649061863264	1.857034555181489e-4
HCC	chr9	126053329	101929116	LOC101929116	-	-222586	5792	-2.4489421474718185	-0.11805666383187141	17.99116129739693	1.8574866854922654e-4
HCC	chr5	1009567	85409	NKD2	+	-605	29851	2.18457154624309	-0.3617650474648942	17.990648484464167	1.8579633747647445e-4
HCC	chr19	33394325	1054	CEBPG	+	-19801	8163	2.138680104362621	0.5457407597367792	17.990259769283732	1.8583190363550685e-4
HCC	chr7	33845214	168667	BMPER	+	59697	250962	-2.4027080537087886	-0.7874988842161552	17.99021376550899	1.8583401700974125e-4
HCC	chr12	132416607	57666	FBRSL1	+	73964	94617	-2.287778090571616	-0.495072489345493	17.99000055234044	1.858503699568409e-4
HCC	chr8	10659585	94137	RP1L1	-	4478	48758	-2.484278812124917	-0.49468909828761254	17.989997552446013	1.858503699568409e-4
HCC	chr6	170209707	102724511	LOC102724511	+	-49065	2386	-2.1450366378541044	-0.14404531474680068	17.989957939483816	1.858518596814098e-4
HCC	chr20	62781185	100652730	LINC00659	-	4329	2736	-3.0785430660869033	-0.8449374539074597	17.989810476142885	1.8586387956616362e-4
HCC	chr5	39769408	101926940	LINC02104	+	-248977	4278	-2.640637469363568	-0.5672512297629765	17.989514325512467	1.8588822838666585e-4
HCC	chr16	1061716	6755	SSTR5	+	11040	8699	-2.460571524793859	-0.30343237196085077	17.989508263909435	1.8588822838666585e-4
HCC	chrX	152652242	55879	GABRQ	+	-14059	15180	-2.6586851835771297	-0.9444114121145989	17.989488056438034	1.8588822838666585e-4
HCC	chr11	1310983	255512	TOLLIP-AS1	+	-1275	1000	-2.332701193446085	-0.4437268150221014	17.98920859336736	1.8591314208681278e-4
HCC	chr19	31309026	57616	TSHZ3	-	-40499	74581	-2.1883985534855173	-0.7581235813891352	17.98914960724794	1.85916524612063e-4
HCC	chr3	79173665	6091	ROBO1	-	154206	422222	-2.2101200739114915	-0.14652549947614024	17.98884413562756	1.8594398272351055e-4
HCC	chr3	48207867	100616407	MIR4443	+	-11303	53	-2.719179137613482	-0.5728095537145855	17.988818204087245	1.859441370258823e-4
HCC	chr4	1685472	152877	FAM53A	-	1159	44433	-2.5116047581714036	-0.3877955110796442	17.98796158154898	1.8602545239018508e-4
HCC	chr4	121765124	132332	TMEM155	-	-61	6253	2.4564571199775838	-0.27365920114304704	17.987712102876955	1.8604745415638283e-4
HCC	chr18	79439257	4772	NFATC1	+	-38983	67729	-2.2681784236246414	-0.0926055738537152	17.987254162911327	1.8608983630166067e-4
HCC	chr12	49657413	25766	PRPF40B	+	-33793	21050	-2.1518767303382735	-0.48914138236626353	17.98714187647132	1.860984329777029e-4
HCC	chr11	121022674	219899	TBCEL	+	1398	66705	-2.339267748621312	-0.20987724741830907	17.986945661917783	1.8611523571083078e-4
HCC	chr1	2824199	100287898	TTC34	-	34534	148298	-2.115629417218213	-0.08586092054196204	17.986276832519522	1.861782583944548e-4
HCC	chr16	88406133	84627	ZNF469	+	21338	13287	-2.725140401041092	-0.9867569492725725	17.98602017659846	1.8620098054387185e-4
HCC	chr10	70743919	219793	TBATA	-	-38654	11336	-2.262972874275847	-0.44664967157790025	17.98592816636262	1.8620759906798744e-4
HCC	chr10	132283062	282974	STK32C	-	-24160	99741	-2.305780438656976	-0.43655472195079364	17.985631946938774	1.862341955228883e-4
HCC	chr11	75241867	100507050	TPBGL	+	-962	2800	3.833222326115452	-0.25591886777141354	17.98552940478833	1.8624064470191298e-4
HCC	chr17	6468221	54478	PIMREG	+	-23806	6651	-2.7232004742415707	-0.1879814993010603	17.985517332083717	1.8624064470191298e-4
HCC	chr17	79578206	146713	RBFOX3	-	-32997	521859	-2.45032725691265	-0.9825958989935532	17.985042913762463	1.862846839606185e-4
HCC	chr5	399733	116349	EXOC3-AS1	-	-43427	1325	-2.1639453200292955	-0.05086384321154528	17.984703450492205	1.8631552416766944e-4
HCC	chr12	131673176	105370085	LINC02414	-	25055	2204	-2.162263059242294	-0.7150840503518695	17.984538953619225	1.8632924218479362e-4
HCC	chr16	87688747	54758	KLHDC4	-	-77245	58181	-2.380738475221803	-0.8250157340485884	17.98450229550707	1.8633044726416373e-4
HCC	chr10	46541395	9721	GPRIN2	-	-14676	12098	2.19284400757929	0.5012759189747861	17.984304676054204	1.8634740893809753e-4
HCC	chr18	9708844	11031	RAB31	+	-613	154326	2.9684982451605864	0.4506338895352283	17.98367266922144	1.8640690508600272e-4
HCC	chr7	1286292	340260	UNCX	+	-53910	4945	-2.3404967598474777	-0.9823034803972144	17.98307588150321	1.8646297041946988e-4
HCC	chr17	21674623	100134444	KCNJ18	+	17900	12090	-2.542579692485719	0.40139431179770396	17.983044111180213	1.864636977104666e-4
HCC	chr17	47733245	30009	TBX21	+	-1	12876	2.553882546729835	0.12850993006460407	17.98265004895145	1.8649991718694138e-4
HCC	chr2	231380404	93010	B3GNT7	+	15220	5541	-2.76570942919917	-0.7483760220055657	17.98250660408867	1.8651158636411155e-4
HCC	chr16	67667562	388284	C16orf86	+	-748	1945	-2.4835895544370747	-1.0106496059072319	17.982253166595143	1.865340345027622e-4
HCC	chr20	3240193	83959	SLC4A11	-	952	11825	2.3250805151973952	-0.2691887429418038	17.982123663578903	1.8654433960501357e-4
HCC	chr2	237278482	1293	COL6A3	-	-135725	90196	-2.4734732441874265	-0.8237054371531249	17.98159144741812	1.865941169639146e-4
HCC	chr20	38656013	343578	ARHGAP40	+	-54079	48719	-2.2523256557365787	-0.8045483419016954	17.981245676952867	1.866256274138456e-4
HCC	chr18	3358345	105371964	LINC01895	-	7786	2857	-2.7849629232500477	-0.8292130582240966	17.981103728585666	1.8663715793037648e-4
HCC	chr9	134503259	6256	RXRA	+	-96677	34005	-2.7022858469520012	-0.7108131768504209	17.980436238166135	1.8669946768453086e-4
HCC	chr11	1116320	4583	MUC2	+	-41445	35634	-3.026547992510312	-0.5301394941272518	17.98041964344793	1.8669946768453086e-4
HCC	chr8	92102072	862	RUNX1T1	-	-1154	148260	2.4121739140887546	0.1782611621773485	17.980149975046288	1.8672353091080254e-4
HCC	chr11	11002130	729013	ZBED5-AS1	+	-143913	21060	-2.978153421753631	-0.7398189367566419	17.980075024858984	1.867284952869846e-4
HCC	chr7	72336866	83698	CALN1	-	-357	557733	3.0297371602854706	-0.3982120317298793	17.97987238204218	1.8674460704722529e-4
HCC	chr18	76058555	339298	LOC339298	+	64443	22258	-2.1347210618242904	-0.017538391719892195	17.979862103548335	1.8674460704722529e-4
HCC	chr5	109974	153478	PLEKHG4B	+	-17823	97822	-2.5500191929111082	0.6443163658088521	17.979813447231592	1.867469924900757e-4
HCC	chr2	128733778	101927881	LOC101927881	+	130822	4128	-2.1649525120260815	-0.43519392997694917	17.97948994385244	1.867763442992676e-4
HCC	chr2	36971131	6801	STRN	-	4659	128775	-3.5351151275839356	-0.731533232583376	17.979410020876003	1.867817981928912e-4
HCC	chr8	141723626	100302147	MIR1302-7	-	-62687	72	-2.450142348695979	-0.855949157112096	17.979260313573988	1.8679410011238317e-4
HCC	chr14	105880874	100616422	MIR4537	-	21321	70	-2.2479230371896586	-1.0176943772374147	17.979220200351754	1.8679451209206008e-4
HCC	chr16	1107558	390664	C1QTNF8	-	11314	8019	-2.402578125339602	-0.8887293435281033	17.979207436011286	1.8679451209206008e-4
HCC	chr5	1005765	85409	NKD2	+	3197	29851	-2.7581209301791536	-0.2594637950011915	17.97857639324038	1.8685405780794262e-4
HCC	chr4	157028870	2743	GLRB	+	47255	95966	-2.5559525631748268	-0.8868545347418957	17.978244862675652	1.8688331197487442e-4
HCC	chr8	9278527	157273	LOC157273	+	46524	10030	-3.179328428358878	-0.8514454380217336	17.97822972017829	1.8688331197487442e-4
HCC	chr16	2285297	100616241	MIR4717	+	-10677	72	-2.3863544856457826	-0.6228545743023561	17.97812051632802	1.868916440591625e-4
HCC	chr16	1121622	390664	C1QTNF8	-	25378	8019	-2.192118391473386	-0.040989857624937544	17.977895440041237	1.869113539796674e-4
HCC	chr9	135342791	157927	C9orf62	+	458	3310	-2.1657612722653847	0.013660538119989452	17.977768862822877	1.8692139339919692e-4
HCC	chr2	237923829	140739	UBE2F	+	43116	75838	3.194278442482071	-0.9752030409305452	17.977663369724333	1.8692936288234558e-4
HCC	chr11	9004085	56675	NRIP3	-	36	23474	3.188496608160039	-0.5306032537030841	17.977459504791838	1.8694699369501674e-4
HCC	chr3	161104827	8706	B3GALNT1	-	-68	21013	3.5108816948128823	0.4537391754506231	17.977242530570145	1.869659138156557e-4
HCC	chr7	149692748	84626	KRBA1	+	22263	19565	2.095429260079803	-0.8810536701065625	17.97704264046907	1.869831577087434e-4
HCC	chr13	113659133	496	ATP4B	-	935	9393	-2.307880967192554	0.1782717101801421	17.976585103759042	1.8702571598148794e-4
HCC	chr22	44411215	101927526	LINC01656	+	32112	1462	-2.6552561632127567	-1.1693432510494264	17.976467986090967	1.8703483229327725e-4
HCC	chr17	8881805	146850	PIK3R6	-	14128	64955	-2.735619501419202	-0.38421301403588803	17.976160837117888	1.8706124347053315e-4
HCC	chr8	142827134	2765	GML	+	7667	12046	-2.3927198594919217	-0.2576863817475514	17.976150539421774	1.8706124347053315e-4
HCC	chr10	3242891	10531	PITRM1	-	70050	35114	-2.3586250624712775	-0.9152139558536416	17.97608912076138	1.8706488780791258e-4
HCC	chr16	3496607	646174	C16orf90	-	-45	3169	-2.3366119687744975	-0.2509007736554447	17.9759865100133	1.8707258045696956e-4
HCC	chr17	21674116	100134444	KCNJ18	+	18407	12090	-1.8630338315278292	0.8434819392856924	17.975796579736112	1.8708885554870173e-4
HCC	chr9	135750953	57582	KCNT1	+	-48768	90963	-2.0818915396630233	-0.24668781403131074	17.975652912252716	1.8710058476655944e-4
HCC	chr22	48140045	100422916	MIR3201	+	134319	52	-2.1236543215839947	-0.7067020273917832	17.97547731115582	1.871154538060908e-4
HCC	chr4	188106707	205860	TRIML2	-	1120	14316	-2.2071237831220922	-0.3074236043454993	17.97544667500639	1.8711607340400152e-4
HCC	chr4	49270718	80157	CWH43	+	-284076	75437	-1.9602734063505345	0.6470157018389437	17.975308946829138	1.8712722055996318e-4
HCC	chr19	53848465	91663	MYADM	+	17119	10852	-2.3257379143265906	-1.3760973422927956	17.975234735631698	1.871321240254591e-4
HCC	chr8	17413519	9108	MTMR7	-	-12	116735	2.0402251374285805	-0.3157269047745926	17.97519441228865	1.8713369611521725e-4
HCC	chr7	463439	5154	PDGFA	-	-56405	22585	-2.826903515728853	-0.2139768221356904	17.97491763033888	1.8715851608298704e-4
HCC	chr3	195810047	4585	MUC4	-	-1926	65208	-2.70814398441951	-0.3703360572681518	17.97341375915248	1.873040454753246e-4
HCC	chr19	3830480	4145	MATK	-	28668	23844	-2.3080765548884474	-0.6620932459700588	17.973318673096372	1.8731100787569316e-4
HCC	chr16	29873199	440356	CDIPTOSP	+	-9365	4220	-2.56874626521418	-0.6186792912245721	17.973289296310355	1.8731150442550935e-4
HCC	chr22	39664139	8911	CACNA1I	+	-93386	118984	-2.142054037454644	-0.15385621724261309	17.973198925502487	1.8731800315295255e-4
HCC	chr12	115887130	693205	MIR620	-	-261524	95	-2.3654234925317943	-1.1048932347176073	17.97313263153781	1.8732161398029622e-4
HCC	chr8	141370062	2843	GPR20	-	2797	10780	-2.947417411626861	-0.5471529452176606	17.973113573210355	1.8732161398029622e-4
HCC	chr16	1244839	7177	TPSAB1	+	-4162	1878	-2.6535510981011035	-1.0937821218124117	17.97294712086493	1.8733560067195676e-4
HCC	chr4	131730150	101927305	SNHG27	+	34688	10062	-2.417463043793873	0.2355215184670757	17.972673708964884	1.8736011610302752e-4
HCC	chr7	6504441	11014	KDELR2	-	20223	23138	3.8641494291606104	-1.0673510208216752	17.972620257147355	1.8736298268148347e-4
HCC	chr8	143771849	105375800	LOC105375800	-	11341	2015	2.7177569565653203	0.3219792024349341	17.97239036045977	1.8738321802628285e-4
HCC	chr20	63465876	3785	KCNQ2	-	-6801	38999	-2.3705176144888136	-0.24382116498530929	17.97230382778031	1.8738934163188868e-4
HCC	chr17	34857787	10693	CCT6B	-	-103722	33651	-2.1367646098994015	-0.47272594919736244	17.971862065069985	1.874304404311006e-4
HCC	chr3	9570056	375323	LHFPL4	-	16254	55442	-2.5980129981331896	0.25770002250518775	17.971699758906503	1.8744402719287793e-4
HCC	chr19	15174398	102465476	MIR6795	-	-4952	68	-2.6475154445599425	-0.5478038543298267	17.971242882337087	1.8748662676262642e-4
HCC	chr8	93357371	389676	C8orf87	-	190521	32756	-3.0500448258269	-0.8071745690911963	17.971023239952956	1.8750586557531935e-4
HCC	chr9	130917218	347148	QRFP	-	20406	3385	-2.3503645135475084	-0.6977861692096712	17.970825680021555	1.875229309326093e-4
HCC	chr14	24316435	1241	LTB4R	+	-3328	4930	2.027108597290172	-0.8616274132819622	17.970674397906883	1.875354384490885e-4
HCC	chr9	93317890	445577	C9orf129	-	-28524	28216	-2.775960459947904	-0.9294242063501289	17.97056554772447	1.8754376612785075e-4
HCC	chr1	226675262	100506443	ITPKB-IT1	-	194	18989	-2.385650242340547	-0.5452802687287621	17.970497167167146	1.8754810675190826e-4
HCC	chr11	69119023	100422846	MIR3164	+	-35847	83	-2.5645378945288195	-0.6845681096580098	17.97042851167125	1.875524745981425e-4
HCC	chr9	135787727	57582	KCNT1	+	-85542	90963	-2.2953258876022375	-0.6806262575584503	17.970398958290566	1.8755298976027548e-4
HCC	chr11	119874007	102724301	LOC102724301	+	-144424	10041	-2.5233187982793437	-0.40454763881259564	17.970270147270064	1.875632852115535e-4
HCC	chr14	105854534	100616374	MIR4539	-	-3038	60	-2.1180003643139917	0.4101919268464849	17.97023666776819	1.875641873340132e-4
HCC	chr1	227947616	7483	WNT9A	-	-314	29275	2.83813015572507	0.3022344150342245	17.97014319791714	1.8757100088983992e-4
HCC	chrX	9895842	357	SHROOM2	+	16530	37072	-3.3398813442247	-1.415922581554157	17.970111551748133	1.875717224529815e-4
HCC	chr2	47273164	618	BCYRN1	+	62151	200	-2.0648946415253056	-0.460440221969921	17.969932943362892	1.8758692648657025e-4
HCC	chr20	63246548	100192386	FLJ16779	+	7430	7638	-2.320378350524982	-0.35069094586410804	17.969064602820005	1.8767012220998892e-4
HCC	chr17	61400912	6909	TBX2	+	-1016	9571	2.6670741171625956	-0.8034569834552306	17.968727091831767	1.8770100295239692e-4
HCC	chr10	103663899	100505839	SH3PXD2A-AS1	+	82880	8631	2.9210862773048567	-0.309967335970837	17.96852251578271	1.8771877849814076e-4
HCC	chr12	34339895	84920	ALG10	+	-317614	6021	-2.44581540948399	-0.6184212389825973	17.96835474065999	1.8773292619675888e-4
HCC	chr15	77529651	101929457	LOC101929457	+	-4056	8516	-2.763072398561473	-0.6973374779467548	17.9682585290492	1.8774001655922848e-4
HCC	chr10	133591057	399833	SPRNP1	-	21099	3025	-2.303170952043181	-0.7688443337291984	17.968137506613836	1.877495544221686e-4
HCC	chr13	113863532	2621	GAS6	-	-571	43555	-2.7596783426062528	-0.33674166711586256	17.96808936623697	1.877519038526371e-4
HCC	chr20	63092533	768096	HAR1A	+	8759	3095	-2.072968358590757	-0.15696493061347383	17.96792799918359	1.877654220733793e-4
HCC	chr6	16267635	2766	GMPR	+	-29055	56970	-2.8275626894734347	-0.665080993125171	17.967788569929844	1.877767771413392e-4
HCC	chr7	984706	54905	CYP2W1	+	-1507	6442	-2.459436501836391	-0.5741529216619147	17.967407998514624	1.8781192441969712e-4
HCC	chr1	224100836	23219	FBXO28	+	13251	47961	-2.520941210200347	-0.16195648390638168	17.967377291636552	1.878125546204686e-4
HCC	chr12	46186	677784	FAM138D	-	8053	1473	-2.3346647446300417	0.07457382354435418	17.96734196983529	1.8781364020292797e-4
HCC	chr9	114697314	100505478	TEX48	-	15225	15656	-2.323789731175016	-0.6765108453176342	17.96723856335823	1.8781971509902124e-4
HCC	chr5	77630308	23440	OTP	-	-8389	9986	2.472792464091848	0.19946718584275364	17.967231764281337	1.8781971509902124e-4
HCC	chr17	58178366	124538	OR4D2	+	-8710	924	-2.3423307079339977	-0.823843016956489	17.966248394462333	1.8791437064888186e-4
HCC	chr3	37641076	3680	ITGA9	+	-188754	367469	-2.2004594074125987	-0.693788402656662	17.96600149680527	1.8793544878780997e-4
HCC	chr18	79571618	284240	LOC284240	+	7664	9737	-2.108487321626697	0.09841197966377445	17.96598626053831	1.8793544878780997e-4
HCC	chr17	79784008	84733	CBX2	+	-5830	9473	-3.0056804662069565	-0.1950285958348013	17.965899889417024	1.879415756363725e-4
HCC	chr20	63413514	1137	CHRNA4	-	52118	18087	-2.131193457757027	-0.5325234637829336	17.96556546054451	1.8797219746121972e-4
HCC	chr12	130688244	23504	RIMBP2	-	-28061	284659	-2.2851896242214798	-0.6502064991667315	17.96519478181701	1.8800640472124388e-4
HCC	chr19	19545256	148113	CILP2	+	-6991	8395	-2.644478262391257	-0.38228291483270893	17.964993097235734	1.880239242988034e-4
HCC	chr9	88572767	158046	NXNL2	+	-37666	40689	-2.676980794454858	-0.5878111447243386	17.96479687154362	1.8804090627122812e-4
HCC	chr2	239026902	100616397	MIR4440	-	-42012	98	-2.1470968521125378	-0.12402855158449169	17.96465849962943	1.8805217407569908e-4
HCC	chr19	53866416	91663	MYADM	+	-258	10278	2.367624129891546	-0.3609557370293973	17.96435090164158	1.8808016300739567e-4
HCC	chr12	130714446	23504	RIMBP2	-	-1859	284659	-2.8286606447018947	-0.23786290591398407	17.964264200623482	1.8808632742119933e-4
HCC	chr4	94314407	27306	HPGDS	-	-28469	44321	-2.1336400678781136	-0.40430149666771903	17.964057864879425	1.8810431428419787e-4
HCC	chr20	48642216	57580	PREX1	-	-185667	203629	-3.5217001716309246	-0.8788961536002252	17.96395134162013	1.8811243851302205e-4
HCC	chr7	155458215	2020	EN2	+	-86	6703	2.3798662979953105	-0.05921024234667533	17.963916662310915	1.8811346285392967e-4
HCC	chr17	58157075	55545	MSX2P1	+	-116	2161	-3.294718434858864	-0.02779666450087201	17.963837030763166	1.8811892981331464e-4
HCC	chr2	14634404	151354	FAM84A	+	-1721	19234	2.7017079198087552	0.10819897733128492	17.963664306495154	1.8813359782272714e-4
HCC	chr11	77039791	192134	B3GNT6	+	-5450	7618	2.4571379020965898	-0.4118878180867966	17.96336817939074	1.8816046523920265e-4
HCC	chr2	32863314	285045	LINC00486	+	-37881	103707	-2.776358656148753	-0.9844148837136988	17.963306203994904	1.8816418827771034e-4
HCC	chr8	110202573	27012	KCNV1	-	226726	12203	-2.420677565000179	-0.0823756538837195	17.962675399756613	1.8822415200055826e-4
HCC	chr5	112419539	54508	EPB41L4A-DT	+	44	1399	3.896182968133627	0.006704931958023501	17.962648115043812	1.8822444592261683e-4
HCC	chr8	1156346	286083	LOC286083	-	-146261	6574	-2.1530937585248897	-0.8395378424985191	17.962542487252108	1.8823248706947496e-4
HCC	chr20	61702017	100128310	LOC100128310	-	-17731	2243	-2.0464420838206205	0.04954358595965116	17.962501472874376	1.8823372996868367e-4
HCC	chr13	19305594	100101938	ANKRD26P3	-	-39379	82174	-2.231683658207276	-0.7309417708281256	17.96248129562739	1.8823372996868367e-4
HCC	chr15	25191535	100033442	SNORD115-5	+	-116	79	-1.915251591793838	0.24946664460525378	17.96177236391285	1.8830144485228642e-4
HCC	chr22	42074337	150368	PHETA2	+	-86	5188	2.668916825102797	-0.7783305656599552	17.96149708034801	1.8832627435893179e-4
HCC	chr7	27213193	100316868	HOTTIP	+	-12772	6839	2.800849045500337	-0.08451453921840014	17.96121708849344	1.8835157308756697e-4
HCC	chr4	7326518	100616471	MIR4798	+	-16068	75	-2.6060277784551324	-0.34953149875781914	17.96114975265438	1.8835583065973104e-4
HCC	chr10	70918520	105378349	LOC105378349	+	20533	16589	-2.5751548001126343	-0.4899765864578254	17.961040081738012	1.8836427777926148e-4
HCC	chr1	3497981	27237	ARHGEF16	+	-43398	26531	-2.8344496419748397	-0.1403621257789317	17.960974211517325	1.8836839066259034e-4
HCC	chr9	98966475	1306	COL15A1	+	-22762	127080	-2.4253600310016123	-0.5446519658248903	17.96069819449982	1.8839330179767834e-4
HCC	chr15	26113414	503519	LINC00929	+	2399	17225	-2.5058186541808025	-0.7159880373409494	17.960527695654292	1.8840777151585394e-4
HCC	chr2	30231577	81606	LBH	+	-46	28503	3.4328392416310236	-0.2736264150796533	17.96027118045845	1.884307573616539e-4
HCC	chr3	49653182	327	APEH	+	20820	9500	-2.7171980797064803	-0.37594067673534204	17.959690702496474	1.8848582336458372e-4
HCC	chr11	43581491	406918	MIR129-2	+	-97	90	2.690589370114657	0.08730806476017722	17.959459958283347	1.8850626660867263e-4
HCC	chr7	87220306	79161	TMEM243	-	-46	24191	4.76783816750458	0.19448532412804212	17.959011643613742	1.8854826271947584e-4
HCC	chr11	120884946	101929227	LOC101929227	-	-9851	26865	-2.4595832593701266	-0.06508801739323054	17.958983457539816	1.88548646950381e-4
HCC	chr1	228375775	102465444	MIR6742	-	-21334	62	-2.5446315539617386	0.3736730321632532	17.958888213076094	1.8855567395114232e-4
HCC	chr19	18433593	51477	ISYNA1	-	-3716	2922	2.8636844906530894	-0.128556073556514	17.958700642841613	1.885718476745432e-4
HCC	chr7	57820486	441234	ZNF716	+	-370309	23383	-2.055328786304158	0.526557774351283	17.958351513094776	1.8860353955794877e-4
HCC	chr5	2442866	100506858	LOC100506858	-	130665	8482	-2.063846397341324	-0.014403756617888052	17.958332161660053	1.8860353955794877e-4
HCC	chr16	88693597	333929	SNAI3	-	7123	8793	-2.481254236387299	-1.0417409376711886	17.957805987100173	1.8865327436326805e-4
HCC	chr8	2203984	102465695	MIR7160	+	-127395	52	-2.2775081667522206	-1.0175345859915366	17.957628035432293	1.8866850323323535e-4
HCC	chr8	1842716	9639	ARHGEF10	+	-18740	134666	-2.2691601358339915	-0.6479286234573517	17.957464077516505	1.8868234619793734e-4
HCC	chr5	3132170	102467074	LINC01377	+	45665	3398	-2.0056864940901304	-0.3751191068322703	17.957096066186747	1.88716420136597e-4
HCC	chr7	45574322	107	ADCY1	+	-182	90533	2.567191147845663	0.24231942431095096	17.956975917617754	1.8872592292317196e-4
HCC	chr11	2180419	100616126	MIR4686	+	-7356	76	-2.7248874924856885	-0.339314352403079	17.956403956269703	1.8878023137933487e-4
HCC	chr20	35602167	80307	FER1L4	-	-5395	48826	2.6197028475439814	-0.8449158112649017	17.956374882593323	1.8878070447164095e-4
HCC	chr3	195006234	100874528	XXYLT1-AS1	+	88354	1470	-2.522062868577617	-0.7617332688437548	17.95627747008038	1.8878795555499843e-4
HCC	chr6	148698118	10090	UST	+	49017	329856	-2.618604342661272	-0.523404833546611	17.9561240333351	1.8880076392319622e-4
HCC	chr10	104042280	100126326	MIR936	-	-5906	98	-2.4101414092311164	-0.7616222702212542	17.955609319931696	1.8884941416678013e-4
HCC	chr10	132225027	282974	STK32C	-	-24081	41627	-2.1294303676692645	-0.8782778005041109	17.95554029970399	1.888538509461739e-4
HCC	chr11	119982244	23650	TRIM29	-	-146669	17639	-2.3963947176523126	-0.5414706955065122	17.95543428097166	1.8886195891113693e-4
HCC	chr2	232349592	250	ALPP	+	28942	4356	-2.51156623426041	-0.3969066766253346	17.955380126138074	1.8886492103866823e-4
HCC	chr16	61129150	100616345	MIR4426	-	73384	60	-2.524976612439339	-0.08727461198828353	17.955332765861442	1.8886720905091615e-4
HCC	chr17	78526988	100996295	DNAH17-AS1	+	-42078	18147	-2.9127456862441603	-1.2405344175655715	17.955273961972843	1.888706326355161e-4
HCC	chr1	228007018	89780	WNT3A	+	4	54250	3.5661778037477596	0.03630459710625256	17.955033554719122	1.8889207748680646e-4
HCC	chr7	1385146	79778	MICALL2	-	-74327	25115	-2.3257088145123435	-0.43914471184189496	17.954745034326905	1.8891830009696892e-4
HCC	chr11	64712914	9379	NRXN2	-	-10274	117015	2.162606556952686	-0.5466245156388673	17.954692362626787	1.8892111606462359e-4
HCC	chr9	135308129	157927	C9orf62	+	35120	3310	-2.4510141395851663	-1.20676517482407	17.954639329886376	1.8892396794088588e-4
HCC	chr19	49946658	100616483	MIR4751	+	-13594	74	-2.288351789969717	-1.0198639070128928	17.954504601352745	1.8893492893068775e-4
HCC	chr1	3390615	27237	ARHGEF16	+	63968	26531	-2.868583549830856	-0.8305874136248078	17.954418408329005	1.889410726844414e-4
HCC	chr3	37452313	3680	ITGA9	+	9	367469	3.3782470725766838	-0.374749671388091	17.9542884276198	1.8895156341894694e-4
HCC	chr10	133335331	50632	CALY	-	-1640	11548	2.2357235982000994	-0.3064691753313685	17.95411310988564	1.8896655567742318e-4
HCC	chr5	1594471	728609	SDHAP3	-	-60	22574	2.6853644177560154	-0.015954737014009502	17.95389424296925	1.8898587302571275e-4
HCC	chr12	29888981	83857	TMTC1	-	104222	283947	-2.411060233799566	-0.2943317243431276	17.953812006968448	1.889916256748102e-4
HCC	chr22	50017215	400935	IL17REL	-	4589	18114	-2.4025315726551275	-0.36067889697260486	17.953457495256366	1.890244158444863e-4
HCC	chr4	137733750	105377443	LINC02172	+	-188019	57700	-2.7530389684743173	-0.06844366200935942	17.953217443133305	1.8904584333154939e-4
HCC	chr1	9626494	5293	PIK3CD	+	25237	77192	-2.6046358227581945	-0.909157440780367	17.952663515397248	1.890984534540355e-4
HCC	chr21	44759469	7327	UBE2G2	-	-42367	33257	-2.7573494541968646	-0.8943215874300887	17.952362145557366	1.8912598199452175e-4
HCC	chr4	121697148	308	ANXA5	-	156	28996	5.993505452932946	-0.31297595904259407	17.952220590819678	1.8913763339454512e-4
HCC	chr2	41995461	400950	C2orf91	-	41658	18436	-2.5038135144214504	-0.5428359387901944	17.95196097622278	1.8916101803054846e-4
HCC	chr19	22901799	646864	ZNF723	+	-69478	26347	-2.652404413440933	-0.6730245003413234	17.95175154107703	1.891794181924649e-4
HCC	chr20	56600265	105372682	LINC01716	+	-22702	18564	-2.645242376502462	-1.3714350459410245	17.951669944318205	1.891851134866409e-4
HCC	chr14	72563115	102465832	MIR7843	+	-46295	79	-2.9927985948121094	-0.6931162533422949	17.951274599483256	1.892219969477378e-4
HCC	chr19	33795818	79047	KCTD15	+	1028	18916	3.45526427894232	-0.09803017602983137	17.951184817242257	1.8922850736236309e-4
HCC	chr5	135569210	153328	SLC25A48	+	9955	309473	-2.662944775862785	-0.06554535478081176	17.950970844285656	1.8924736542883728e-4
HCC	chr21	45809529	100129027	LOC100129027	-	-26890	8579	-2.5560136643492406	-0.9119825270801306	17.95071543203491	1.8927034602244812e-4
HCC	chr3	75669188	401074	LINC00960	+	3093	7023	-1.818822438760361	1.9496532151554156	17.950661259376464	1.8927331716166935e-4
HCC	chr11	132449786	100874281	NTM-IT	+	-165484	4158	-2.0708970083564724	-0.41621423191604795	17.95037222919076	1.892996443869409e-4
HCC	chr16	33767617	104644205	ENPP7P13	+	1760	14899	-2.3848954028315132	-0.20296381759551196	17.95014016276353	1.8932030936087398e-4
HCC	chr17	7907911	677763	SCARNA21	+	-1788	138	-3.562373232149768	-0.514214435460072	17.950079927421726	1.893238844177279e-4
HCC	chr19	22925496	388523	ZNF728	-	-77712	28326	-2.4408988383630232	0.15058018058799438	17.949963999009853	1.8933299935716046e-4
HCC	chr8	144333528	83482	SCRT1	-	-2753	5717	2.3512434837049647	-0.5282555801383628	17.94958243394447	1.8936854113804814e-4
HCC	chr3	75669198	401074	LINC00960	+	3083	7023	-1.8909293632739659	1.0815656605564017	17.949513818466666	1.8937295096491916e-4
HCC	chr15	78406430	3658	IREB2	+	31001	64026	-2.938840695201024	-0.4215711396946798	17.949451182151137	1.893767660319757e-4
HCC	chr11	7514006	8495	PPFIBP2	+	-241	140001	-1.9102859301453303	0.27280288712965717	17.949001759395784	1.894190690291095e-4
HCC	chr18	79798519	26251	KCNG2	+	65149	36149	2.847216423874404	-0.18171611040340352	17.948828972314786	1.894338474882926e-4
HCC	chr12	2625422	100874235	CACNA1C-AS2	-	-46798	3721	-2.283547742854707	-0.4714679678533598	17.948670316215136	1.894472206531962e-4
HCC	chr10	48499157	58504	ARHGAP22	-	5508	47625	-2.575409568044582	-0.7337149449820701	17.94855907710027	1.8945587503129105e-4
HCC	chr11	8936897	56673	C11orf16	-	3891	12931	-3.4356180022647473	-0.960658201122573	17.948328717660203	1.8947638754692007e-4
HCC	chr5	102214927	353189	SLCO4C1	-	-81622	62564	-3.094826862790275	-0.9893931470612476	17.94807989854445	1.8949874014326115e-4
HCC	chr22	45878236	7477	WNT7B	-	-98892	56763	-2.5360930509577817	-0.832666994134763	17.94799977702126	1.895042988338637e-4
HCC	chr5	519634	6550	SLC9A3	-	-4800	52449	-2.1500424525487403	-0.5061889764288868	17.947962296868887	1.8950561218947096e-4
HCC	chr1	116433539	84852	ATP1A1-AS1	-	14917	25758	2.0964273020807433	-0.4287514365929913	17.94774414833786	1.8952491437015728e-4
HCC	chr8	144700114	80728	ARHGAP39	-	14302	156634	2.181165224456813	0.099689949445721	17.94771602030091	1.895252967128803e-4
HCC	chr2	128364636	9394	HS6ST1	-	46039	53118	-2.7567270519026037	-0.9878070265208786	17.947531103722994	1.8954129166073028e-4
HCC	chr22	20148577	388849	CCDC188	-	-1331	1323	-2.2477080183504627	-0.10061127049078666	17.947235308237445	1.895683307325378e-4
HCC	chr8	59118663	9760	TOX	-	-545	313791	4.551233222328145	0.8088839579900066	17.947072109901715	1.8958216618211938e-4
HCC	chr6	23023487	105374972	LOC105374972	-	305563	63765	-2.599081583790018	-0.2708251948218313	17.946741860414768	1.8961264342425645e-4
HCC	chr20	47895054	101060004	LINC01523	+	88172	1088	-1.9929265458233503	1.4790095046265066	17.946654153059978	1.8961896144678735e-4
HCC	chr1	246797844	149134	LINC01341	+	-8227	1870	-2.6863455671699166	0.19226740329077427	17.946471995229842	1.896346896461087e-4
HCC	chr11	1026817	4588	MUC6	-	-9889	23883	-2.346396811228494	0.04937092319613703	17.94624336685343	1.8965504952560676e-4
HCC	chr7	45885216	3484	IGFBP1	+	3203	5250	-2.3510492601644155	-0.6685475198326495	17.946101142842146	1.8966574248947753e-4
HCC	chr11	60073527	2206	MS4A2	+	15137	9804	-2.1788764970462298	-0.41863055681086486	17.94608748454325	1.8966574248947753e-4
HCC	chr16	29807265	4150	MAZ	+	-728	4647	-3.1548686980793756	-0.700688918695486	17.945964822926452	1.8967554569041044e-4
HCC	chr2	239038871	100616397	MIR4440	-	-30043	98	-2.3662223548236487	-0.42606955955512277	17.94555656424857	1.8971381346238625e-4
HCC	chr2	121088957	29842	TFCP2L1	-	-196245	68615	-2.247799458750105	-0.4002107132783534	17.945121233208525	1.8975478796376342e-4
HCC	chr5	180209227	255426	RASGEF1C	-	97	108336	4.096208072829782	0.08119151499222411	17.94491871803845	1.8977255740237374e-4
HCC	chr9	99368690	100996569	NAMA	-	-6567	19918	-2.692668833091536	-0.26783081460853614	17.9448647809661	1.8977551397166996e-4
HCC	chr8	136900159	107986980	LINC02055	+	-369361	366804	-2.4072633574449016	-0.5630729517744685	17.944789572344582	1.8978059154571043e-4
HCC	chr2	176130076	3234	HOXD8	+	-336	2956	2.3342652356199385	0.1867943913408288	17.944414178060782	1.8981560331234696e-4
HCC	chr10	1408972	642394	ADARB2-AS1	+	117658	30379	-2.357550852567941	-0.6817268099210836	17.944305515447496	1.8982401839030727e-4
HCC	chr16	86343489	732275	LINC00917	-	-2190	13830	-2.7803875722203357	-0.7029324311750088	17.944184985259547	1.898318729485372e-4
HCC	chr5	133328893	100302134	MIR1289-2	-	-98813	111	-2.4448328426252006	-0.5284713607770103	17.944178194896658	1.898318729485372e-4
HCC	chr4	1787805	2261	FGFR3	+	5507	15561	-1.9557834670800986	0.05865349396537572	17.94412777805799	1.8983447954194483e-4
HCC	chr2	98822844	101927070	LOC101927070	-	50946	10836	2.5861052795131205	-0.6991810102829761	17.94371772687137	1.8987295868838066e-4
HCC	chr7	57820714	441234	ZNF716	+	-370537	23383	-2.203865880672439	-0.151554195489873	17.943640371453924	1.898782532701802e-4
HCC	chr18	21131672	6093	ROCK1	-	19821	162110	-2.8043189340394865	-0.6018662238921471	17.943436922589427	1.8989612780740555e-4
HCC	chr11	102729646	4317	MMP8	-	4692	13160	-2.2708000430942277	-0.3930183468848026	17.943212127247918	1.8991613399474872e-4
HCC	chrX	34131495	158724	FAM47A	-	-835	2579	-2.2790841147676733	-0.5931935053774918	17.943008796634814	1.8993400038114802e-4
HCC	chr5	55606268	8611	PLPP1	-	71190	110237	-3.8947601907377902	-0.7884050803952081	17.942743985202164	1.8995800426777407e-4
HCC	chr18	30839304	1825	DSC3	-	-203511	53451	-3.128999168261191	-0.7983892530400811	17.94233299601187	1.8999660241167247e-4
HCC	chr2	2580916	23040	MYT1L	-	249603	542201	-2.236535103425771	-0.3381739813070402	17.942136891635116	1.9001375510181715e-4
HCC	chr2	29041276	388939	C2orf71	-	-32985	12572	-2.3775522608284816	-0.9996940761322017	17.94196435767835	1.900285561248384e-4
HCC	chr8	56105172	4342	MOS	-	-8810	1041	-2.149227895185456	0.06102713022522343	17.941840435221835	1.9003490984009316e-4
HCC	chr7	56367624	650226	LOC650226	-	-80751	24672	-2.139432555147214	2.872239504185613	17.941832953108715	1.9003490984009316e-4
HCC	chr9	135105441	10439	OLFM1	+	-17773	33517	-2.3384078951954983	-0.2043366275971308	17.94182788423059	1.9003490984009316e-4
HCC	chr2	10914046	3754	KCNF1	+	-2109	2289	-2.5894012238611923	-0.38818411811623754	17.94160639409995	1.9005460098249442e-4
HCC	chr19	3706162	27134	TJP3	+	2175	42477	-2.8056693035718743	-0.6151318854096632	17.941356334017968	1.9007714730894039e-4
HCC	chr3	108420550	11148	HHLA2	+	-108765	66500	-2.5635521841873805	-0.43118312602837966	17.941270433470834	1.900833014122727e-4
HCC	chr8	74320876	56704	JPH1	-	-485	86662	3.144014268817367	-0.2731322880571629	17.941070450619918	1.9010084959836273e-4
HCC	chr1	38207616	339442	LINC01343	-	-7151	5734	-2.623131358461621	-0.4160880646362356	17.94081249693697	1.9012419002183985e-4
HCC	chr18	27743413	1000	CDH2	-	-293172	85623	-2.784606015064588	-0.12582452324479595	17.940453741511277	1.9015760388338944e-4
HCC	chr7	27185989	221883	HOXA11-AS	+	-581	3886	2.6126190754659877	-0.4960362813963994	17.940037371441207	1.9019668294060176e-4
HCC	chr2	182608393	5136	PDE1A	-	85548	382811	-2.4066709411860527	-0.2060076222437457	17.940014076260695	1.9019668294060176e-4
HCC	chr17	48603080	3216	HOXB6	-	-1892	9236	2.7608947033728373	-0.12554613335682707	17.9399384979921	1.902018096172956e-4
HCC	chr15	100919855	101927751	LOC101927751	-	572	26941	3.19265926773664	0.014289646801385985	17.939882605998584	1.9020383902387556e-4
HCC	chr11	34548766	2001	ELF5	-	34966	35006	-2.8318101171627044	-0.5528431546193934	17.93985349126892	1.9020383902387556e-4
HCC	chr11	134535910	283177	LOC283177	+	-99428	69180	-2.1740432567921353	-0.5363879254599183	17.93983967932278	1.9020383902387556e-4
HCC	chr10	103458644	255022	CALHM1	-	-247	5505	-2.324525171528841	0.012088253453875049	17.939821092839267	1.9020383902387556e-4
HCC	chr20	46059255	57468	SLC12A5	+	-30073	30969	1.9488536639673926	0.043610281217793735	17.939653792058625	1.9021813247969876e-4
HCC	chr1	3279381	100422968	MIR4251	+	-151406	61	-2.4007082758170557	-0.34748752142614187	17.939487111509564	1.9023236505757006e-4
HCC	chr5	54883724	11082	ESM1	-	-101862	7720	2.431733802896853	-0.12566521261875485	17.939380459444465	1.9024040843685226e-4
HCC	chr4	8834890	3166	HMX1	-	-36927	4771	-2.4789227874671353	-0.3161765876241346	17.939358090966365	1.9024040843685226e-4
HCC	chr17	29612553	84940	CORO6	-	-5564	3362	2.1484723134635675	-0.683843897327737	17.939083689038693	1.9026376394384634e-4
HCC	chr2	81985195	100507201	LINC01815	-	518249	5588	-2.4117739873901685	-0.10555062235296515	17.939075891034143	1.9026376394384634e-4
HCC	chr5	150063900	1436	CSF1R	-	-22740	33350	-2.4049833192217394	-0.783777895606949	17.93904085337747	1.9026484015683738e-4
HCC	chr14	23427562	4625	MYH7	-	-8124	22949	-2.1255467251811266	-0.5430472271531401	17.93887832895846	1.9027866094786298e-4
HCC	chr8	66961546	100129654	TCF24	-	-1044	16090	2.5620752055347227	-0.8227717762586535	17.93867904514059	1.9029615795550372e-4
HCC	chr8	66961255	100129654	TCF24	-	-1335	16090	2.482290072608364	-0.37719186986458536	17.93847875944487	1.9031375679007246e-4
HCC	chr4	188659249	105377610	LINC02508	+	117408	8855	-2.3154100395111463	-0.5565754889941729	17.938216376934008	1.903375669993842e-4
HCC	chr7	131944889	101928782	LOC101928782	+	-34669	38734	-1.9718925169435428	0.36571726199476945	17.938057847244178	1.903509937204981e-4
HCC	chr20	43667107	4605	MYBL2	+	-88	49478	-3.4106226759262865	-0.8119984802686702	17.93788699483489	1.9036565390184013e-4
HCC	chr5	176843736	90249	UNC5A	+	-33177	70340	-2.5099651408294124	-0.6760800954555255	17.93783184248685	1.9036874274900936e-4
HCC	chr12	126257712	101927464	LINC02359	+	-161720	7941	-2.5911717320302325	-0.6223126606048307	17.937590631169037	1.9038913274334578e-4
HCC	chr3	195836296	101929697	LINC01983	-	-17932	17774	-2.4358353166183306	-0.5580799853838138	17.937579453529672	1.9038913274334578e-4
HCC	chr5	173795090	101928154	LINC01485	-	4148	4153	-2.702127101695158	-0.0818599206481373	17.93755308376597	1.9038934294188876e-4
HCC	chr21	46079254	1292	COL6A2	+	18865	31687	-2.035496473537199	-0.5297208907261819	17.93720390391477	1.904218464619461e-4
HCC	chr20	63542889	6725	SRMS	-	-4615	7581	-2.242468873158656	0.22384812361185258	17.93642383404262	1.904974769613954e-4
HCC	chr11	1153665	4586	MUC5AC	+	4288	43189	-2.748400441844164	-1.0821944610451526	17.936235968226548	1.9051385166233108e-4
HCC	chr11	6271386	887	CCKBR	+	-11712	12454	-3.0621516454436533	-0.6134931373585272	17.93597846750962	1.9053518922758426e-4
HCC	chr9	126696267	4010	LMX1B	+	-81824	86590	-2.054151233305418	-0.18063871816818988	17.93597427358112	1.9053518922758426e-4
HCC	chr3	14293214	101927565	LINC01267	-	-59354	4118	-2.843969314941427	-0.1413713827803543	17.93591569077075	1.905386245478346e-4
HCC	chr14	104505420	400258	C14orf180	+	74264	10164	-2.2089078292456983	-0.3854286240021672	17.935696701444023	1.9055811894818224e-4
HCC	chr17	79686782	100616170	MIR4739	-	-20467	74	-1.9882129427686015	-0.18307570711877438	17.93522403190806	1.906030177912813e-4
HCC	chr6	33894895	100507584	LINC01016	-	-2012	7397	-2.4785068642261754	-1.129785709912108	17.93507134455806	1.906158786837707e-4
HCC	chr21	44729574	54084	TSPEAR	-	17994	213689	-2.6310931538626736	-0.45848092760236014	17.934869327687736	1.9063368118458473e-4
HCC	chr22	49631961	348645	C22orf34	-	-25581	243018	-3.0042106840241933	-0.8739519777308777	17.934698329695415	1.9064837832029552e-4
HCC	chr19	30496766	9745	ZNF536	+	-124373	341194	-2.266641867252815	-0.6081966882832324	17.934573958851438	1.906584058580391e-4
HCC	chr10	132186977	10570	DPYSL4	+	-67	18867	2.6437526700236083	-0.17102876325169047	17.93410324251232	1.9070313291649933e-4
HCC	chr7	27108689	3199	HOXA2	-	5914	2422	2.2694332364413743	-0.24655919821605338	17.93400263581053	1.9071078225230435e-4
HCC	chr4	42401250	152573	SHISA3	+	-3926	5164	-2.599078217649025	-0.0481093416994792	17.93397643101801	1.9071097676439842e-4
HCC	chr6	29681289	346171	ZFP57	-	4135	4763	-2.317574957240969	-0.7805600912171083	17.933879332839524	1.9071827491462222e-4
HCC	chr2	72160698	56603	CYP26B1	-	12836	18625	-2.1948343181056393	-0.39034812149138987	17.933718520344634	1.9073065597935058e-4
HCC	chr15	25185761	100033442	SNORD115-5	+	-127	79	-2.1590455181366663	-0.28107342840315785	17.933707251716918	1.9073065597935058e-4
HCC	chr6	17200647	221662	RBM24	+	80931	12291	2.606854403180637	-0.34997725709592226	17.933554171948828	1.9074356517854215e-4
HCC	chr6	95085078	101927288	MANEA-DT	-	-492373	2280	-2.742115610404392	-0.1606766654712045	17.933081068041453	1.9078698010456259e-4
HCC	chr1	27392685	2827	GPR3	+	-41	3170	2.6373439445303744	-0.7692924617122746	17.933072486573984	1.9078698010456259e-4
HCC	chr2	11682726	23175	LPIN1	+	-5182	149864	-2.207654052872988	-0.38447062937677345	17.933035443672907	1.9078826132762686e-4
HCC	chr17	29607772	84940	CORO6	-	-10345	3362	-2.786762963921006	-0.6002379811095108	17.93296053534474	1.9079333828928976e-4
HCC	chr19	56622502	147670	SMIM17	+	20657	14088	-2.8434556542317853	-0.5258678527972733	17.932864710603006	1.908005122061572e-4
HCC	chr7	156987048	105375606	MNX1-AS2	+	19259	812	-2.2385845580104755	-0.2758261444534064	17.93274439231503	1.908087795645775e-4
HCC	chr20	3240127	83959	SLC4A11	-	886	11825	2.0701205978229646	0.2737371894834233	17.932733721747976	1.908087795645775e-4
HCC	chr16	47143357	81831	NETO2	-	-668	62506	2.499547852529208	-0.2947429087029183	17.93259583773966	1.908201708492263e-4
HCC	chr7	159084682	7434	VIPR2	-	-12522	69030	-2.555453905127278	-0.5124749578058797	17.932519028350654	1.9082371338290512e-4
HCC	chr2	120587148	84931	LINC01101	-	120799	2015	2.7328113920616177	-0.7175262954060698	17.93251198498647	1.9082371338290512e-4
HCC	chr12	132379800	101928416	LOC101928416	+	-49950	1726	-2.090531948513441	-0.20537418143576636	17.93213817767667	1.9085876195771434e-4
HCC	chr16	88235214	101928880	LINC02182	+	-40933	937	-2.5338300228812685	-0.3496285092187416	17.931595241441997	1.9091078072954888e-4
HCC	chr7	75692	102723672	LOC102723672	-	-73746	4994	-2.511114947079957	-0.7156990924519968	17.931562760789376	1.9091160548957074e-4
HCC	chr9	90234886	286370	MIR4290HG	-	193387	20846	-2.967547493156054	-0.8119342538694841	17.931342033200934	1.909313134691674e-4
HCC	chr20	33086178	149954	BPIFB4	+	-4666	30240	-2.6857564839652484	-0.4424795300142855	17.931002247633963	1.9096296852558076e-4
HCC	chr18	73913766	201456	FBXO15	-	-233998	74412	-2.156920246450247	-0.8897766549212774	17.93086092907785	1.909747139404315e-4
HCC	chr16	88550452	400555	ZC3H18-AS1	-	-11531	1881	-2.428007376029193	0.16156699811155756	17.930825355400017	1.9097584945818293e-4
HCC	chr22	49620957	348645	C22orf34	-	-36585	243018	-2.3213359129920565	0.0651050905522927	17.93078469091718	1.9097749582522948e-4
HCC	chr7	1346540	79778	MICALL2	-	-112933	25115	-2.2515637055419213	0.3268535795194774	17.930758459005624	1.9097769406510614e-4
HCC	chr22	49284982	100500882	MIR3667	-	-258484	74	-2.3594919073208005	-1.2278599542387452	17.930449514513718	1.91006261925088e-4
HCC	chr16	58097408	29105	CFAP20	-	-31984	15800	-2.4377809796260235	-1.152477481674898	17.92991477362594	1.9105749873596706e-4
HCC	chr7	128837115	2318	FLNC	+	-6686	28846	-2.878998933642389	-0.9557975338880275	17.92969551313781	1.9107707482897787e-4
HCC	chr20	3071965	5020	OXT	+	-345	898	2.8604120852011756	-0.28764781439532167	17.929659898154192	1.9107821529871515e-4
HCC	chr7	75989418	83862	TMEM120A	-	-5256	7838	2.122170313853113	-0.42922359487762674	17.929612606006163	1.9108052812640127e-4
HCC	chr12	132291997	100130238	LOC100130238	+	-16606	5510	-2.1671670503487195	-0.11365673266264217	17.929513579058984	1.9108803503880775e-4
HCC	chr17	7414752	374768	SPEM1	+	5608	1273	-2.472812832682716	-0.17266952336809674	17.929228802581903	1.9111419290479954e-4
HCC	chr11	1240959	102466725	MIR6744	+	15646	66	-2.2723102396885064	-0.6013929021172546	17.92912592903388	1.9112208747307114e-4
HCC	chr9	98807654	79695	GALNT12	+	45	42383	2.903638808872849	-0.5953984484879435	17.928401879592613	1.9119073462002013e-4
HCC	chr17	49875944	255061	TAC4	-	27927	9709	-2.6566698001798987	-0.7759345210727451	17.92839392176677	1.9119073462002013e-4
HCC	chr1	39081351	23499	MACF1	+	2816	402972	4.279717411931853	-1.1207188470831608	17.92820633148957	1.9120714303578402e-4
HCC	chr22	45965052	7477	WNT7B	-	-12076	56763	-2.3218151912050025	-0.0933817321748104	17.927800192820925	1.912455117387107e-4
HCC	chr12	131021387	105755954	ADGRD1-AS1	-	27411	3351	-2.7330202148770235	-0.4575987574417058	17.92767374367873	1.912557809515711e-4
HCC	chr8	46231170	389652	ASNSP1	-	-386473	38429	-2.1846553155098203	-0.5745630246128226	17.92748704163706	1.9127175308001203e-4
HCC	chr4	8352639	105374374	LINC02517	+	-32463	3790	-2.5062204481335058	-0.25195163765152284	17.9274663001696	1.9127175308001203e-4
HCC	chr5	399192	116349	EXOC3-AS1	-	-43968	1325	-2.035531190227789	-0.2513135527465398	17.92738109032734	1.9127767187748115e-4
HCC	chr12	114240459	105369996	LINC02459	-	-1311	2800	-2.1261001271858544	-0.6922285556588701	17.92735890310135	1.9127767187748115e-4
HCC	chr4	3287150	6002	RGS12	+	26997	125767	-2.4383796885356444	-0.21683995131679698	17.926818102445978	1.91329591566489e-4
HCC	chr6	1611177	2296	FOXC1	+	-731	3449	2.23273140257405	-0.09706674935763115	17.92675783730874	1.9133321204953965e-4
HCC	chr11	1236011	727897	MUC5B	+	-12946	39112	-2.4138878805536126	-0.6706640489955287	17.92657187474093	1.9134946940482626e-4
HCC	chr8	2072486	102465695	MIR7160	+	4103	52	-3.4580481884574636	-0.40298223186104576	17.926349225945856	1.9136941684017538e-4
HCC	chr5	178117899	23138	N4BP3	+	-4344	12552	-2.6005611938006536	-0.93123558125935	17.926145533057486	1.9138746024626897e-4
HCC	chr7	157022027	645249	MNX1-AS1	+	-11170	5568	2.168873883383962	-0.4626320079416652	17.926019363090386	1.9139770936980606e-4
HCC	chr10	43022688	100847014	MIR5100	+	-25125	119	-2.2115795005778818	0.06896755844121867	17.925927157093568	1.9140454343661577e-4
HCC	chr3	138435305	83850	ESYT3	+	-732	45370	2.892718374121664	-0.49170245419995723	17.925888107619443	1.9140603194130914e-4
HCC	chr14	92584019	79890	RIN3	+	-7785	112761	-3.6824493188181915	-0.756378928060848	17.925821050938843	1.9141033711816692e-4
HCC	chr22	46535154	9620	CELSR1	-	-2016	176337	-2.655575040302311	-0.9071343531772053	17.925389012227193	1.9145135258161018e-4
HCC	chr4	8872178	3166	HMX1	-	361	25742	2.8597453700856588	0.07241644913949231	17.925359839491172	1.9145184803837513e-4
HCC	chr15	24675567	23742	NPAP1	+	-173	8053	-2.8088757280968717	-0.9756657790007094	17.925089040420005	1.9147665050067621e-4
HCC	chr7	49775337	375567	VWC2	+	-4	146618	2.5958665182709857	0.001299013260831509	17.92436464013378	1.91547101630733e-4
HCC	chr22	39231598	5155	PDGFB	-	-9311	17551	-2.66901630824121	-0.4525430433905196	17.924334035327632	1.9154774156139638e-4
HCC	chr10	2918149	5214	PFKP	+	149371	69286	-2.2229633842776795	-0.706858656253494	17.924099396519694	1.9156674459209764e-4
HCC	chr11	67372035	23529	CLCF1	-	-1700	9568	2.2318933863999586	-0.6385797945141986	17.92409673379185	1.9156674459209764e-4
HCC	chr1	91546461	8317	CDC7	+	-45353	24657	-2.064969740506595	-0.32347569227193296	17.92391444467082	1.91582652580743e-4
HCC	chr14	100667760	283601	LINC00523	+	-10492	15477	-2.8855176105159024	-0.5271099687757851	17.923875992793853	1.91584082646666e-4
HCC	chr9	33601102	304	ANXA2P2	+	23123	1310	-2.4835529806706638	-1.1485015129319325	17.923733874371912	1.9159550982775437e-4
HCC	chr1	29122462	399474	TMEM200B	-	-39	3077	2.874950099015334	-0.3353540808399802	17.923713985169066	1.9159550982775437e-4
HCC	chr1	30739819	100616164	MIR4420	-	587	77	-2.888646028184884	-0.044722145780820385	17.92367316370489	1.915971786250298e-4
HCC	chr2	47570439	56660	KCNK12	-	108	49556	2.8170909658720333	-0.6461006361993724	17.923592662655047	1.9160284198860205e-4
HCC	chr8	141906498	100302147	MIR1302-7	-	120185	72	-2.0126431226904327	-0.10418357669502214	17.923208291613186	1.916390996478903e-4
HCC	chr12	130612219	23504	RIMBP2	-	-16237	232321	-2.3661700513612063	-0.9060895887505959	17.92302139977977	1.9165547738775806e-4
HCC	chr11	61587707	101927495	LOC101927495	+	787	19053	2.611988235851786	-0.37303150802945834	17.922656740777732	1.916897597893233e-4
HCC	chr17	27084016	105371703	LOC105371703	-	-5225	16853	-3.441919047028624	-0.9412559174479788	17.922459965216845	1.9170713748786834e-4
HCC	chr1	119000560	105378933	LOC105378933	-	-845	1062	2.1220177041721433	0.2973435528258625	17.922002625561433	1.9175076645921706e-4
HCC	chr10	117221119	6571	SLC18A2	+	19954	38358	-2.303934578789737	-0.6874598237176567	17.921977346625127	1.9175087094908274e-4
HCC	chr18	6918732	400643	LINC00668	-	-11137	4396	-2.3716958193015047	-0.7979026162116238	17.921625792148603	1.917838501380466e-4
HCC	chr10	131617742	399827	LINC01164	-	-172457	17802	-2.162619724194645	-0.38183912959792443	17.921549919808687	1.9178905287942213e-4
HCC	chr15	65399058	9543	IGDCC3	-	21018	50914	-2.421572346897	-0.7811700751790912	17.921411412816084	1.918005676905216e-4
HCC	chr2	104843119	100506421	LINC01158	-	-8357	46052	2.27313996041559	-0.4705286179300838	17.92129703152311	1.918084568069397e-4
HCC	chr19	49133597	8541	PPFIA3	+	-14208	31642	2.524333026603009	-1.3503384310921633	17.921284649147708	1.918084568069397e-4
HCC	chr19	10514293	53637	S1PR5	-	-3157	4709	2.6065104094788603	-1.166618191247571	17.92125980976025	1.9180851722213046e-4
HCC	chr6	4480142	105374895	LINC02533	+	8656	6974	-2.6458994367020043	-0.9115681547787898	17.92112042995263	1.9182012130322077e-4
HCC	chr1	44412620	55182	RNF220	+	-7460	246565	-2.3958062009676584	-0.4271447027206916	17.92107533633888	1.9182222312405365e-4
HCC	chr12	117284181	4842	NOS1	-	-20871	96911	-2.3043019329776357	-0.327791169269762	17.921018674762855	1.9182549090875236e-4
HCC	chr20	60903570	100506470	LINC01718	+	175494	1116	-2.379340898813445	0.049512023421535864	17.92078468861584	1.9184663212862282e-4
HCC	chr20	62562671	406923	MIR133A2	+	2241	102	-2.1496973924578358	0.1960772079761859	17.920524408444926	1.9187042645330492e-4
HCC	chr20	3752056	54976	C20orf27	-	-15749	14307	2.5322563593427168	-0.8740585979318239	17.92043949281873	1.918765435727184e-4
HCC	chr11	67371983	23529	CLCF1	-	-1752	9568	2.403422371491091	-0.36869983212633434	17.92006363089903	1.9191199588063272e-4
HCC	chr17	83095190	284207	METRNL	+	-15499	15436	-2.7291348935559423	-0.4509759345205302	17.91993988342908	1.9192203012462935e-4
HCC	chr8	141390208	2843	GPR20	-	22943	10780	-2.5515034901359335	-0.4884237147905945	17.91968695160456	1.9194509288895264e-4
HCC	chr2	1268896	7173	TPO	+	144565	129267	-2.2398342292030082	-0.06812932110312818	17.919547798667402	1.9195668268620123e-4
HCC	chr6	159232203	101929122	LOC101929122	-	62196	4109	-2.1329117831637596	0.06751250526002571	17.91924748649154	1.9198452899708452e-4
HCC	chr3	75444943	107986100	LINC02018	+	-9635	18821	-2.704052199040907	-0.5494609176248981	17.919120442757396	1.9199489970221772e-4
HCC	chr3	133927553	80111	C3orf36	-	-2259	1667	2.581345960692513	-0.5096415575825868	17.91864153836986	1.9204077107651108e-4
HCC	chr22	46296401	150384	GTSE1-DT	-	-259	1518	2.707751185185726	0.0056799966469563016	17.91773841560224	1.92129472966615e-4
HCC	chr17	43594250	2118	ETV4	-	47818	18590	-2.6976381522857764	-0.984596800437662	17.917690971949142	1.9213181585642236e-4
HCC	chr5	123988222	1456	CSNK1G3	+	-442805	71628	-2.1906003908973593	0.02771766063122971	17.917630067728844	1.9213551767056355e-4
HCC	chr18	78562744	27164	SALL3	+	417531	18695	-2.1389171484957985	-0.35312360919256985	17.91753800483415	1.9214236520022395e-4
HCC	chr16	85419303	100847022	MIR5093	-	112978	100	-2.35231364338341	-0.6439440386310169	17.917204514270978	1.921735888735901e-4
HCC	chr17	62141138	9969	MED13	-	75856	122678	-2.628750210733103	-0.5126900191738695	17.917066989030474	1.9218502847316265e-4
HCC	chr6	209120	285766	LOC285766	-	3636	24019	-2.542565932261797	-0.9192977332830043	17.917010208960406	1.9218831499072316e-4
HCC	chr4	15778982	952	CD38	+	-717	74979	4.134989336478418	-0.7810039470522198	17.91660555897851	1.9222673323591763e-4
HCC	chr8	144559238	414919	C8orf82	-	30164	2856	-2.4863619915991886	0.06588571754891107	17.916480327680922	1.9223505778931483e-4
HCC	chr6	168686198	64094	SMOC2	+	-245047	226844	-2.3681550006427883	-0.4344127199360822	17.916474674112173	1.9223505778931483e-4
HCC	chr17	81131144	9625	AATK	-	-804	14653	-2.7026255864740008	-0.947025806115544	17.9161414970185	1.9226626513458068e-4
HCC	chr20	18095684	58495	OVOL2	-	36496	35037	-2.5246855866099183	-1.0264180951357293	17.916026399118977	1.922754447222752e-4
HCC	chr18	21132669	6093	ROCK1	-	20818	162110	-3.103068137414369	-0.5209695809729562	17.91592740529571	1.9228299778509944e-4
HCC	chr19	49896351	259307	IL4I1	-	-539	7235	-2.286345896160646	-0.6680788994881405	17.91579287947468	1.92294141142512e-4
HCC	chr1	21936996	3339	HSPG2	-	-301	115066	-2.871161411094781	-0.8519057972381882	17.915596572119497	1.9231152778354595e-4
HCC	chr19	56133447	55311	ZNF444	+	7719	19728	-2.2182380722614656	-0.6704031913502944	17.915566414817448	1.923121266456438e-4
HCC	chr11	73297444	9828	ARHGEF17	+	11174	60763	-2.715717495359544	-0.7134622602271804	17.915376351594624	1.9232888399083823e-4
HCC	chr14	84399434	26843	SNORD3P3	+	872498	130	-2.914196605360822	-0.5665701742426209	17.91524989925761	1.9233921424720022e-4
HCC	chr14	77199705	57156	TMEM63C	+	-17946	77737	-2.5093235345985416	-0.41007987495870263	17.914705059656853	1.9239183403592196e-4
HCC	chr11	117795568	57453	DSCAML1	-	-1693	369490	-2.944352271805618	-0.4187312536269712	17.914334668264964	1.9242682980245862e-4
HCC	chr20	21508833	4821	NKX2-2	-	-5193	3005	2.2991081162530165	-0.3173889376767654	17.913944956712484	1.9246378574614637e-4
HCC	chr3	16885171	23228	PLCL2	+	-212	205648	2.0439977306293953	0.30148819471861976	17.913643543639274	1.9249181813695555e-4
HCC	chr20	63457910	3785	KCNQ2	-	-14767	38999	-2.9669983498094714	-0.44994930320752663	17.913569193783626	1.9249688749664224e-4
HCC	chr13	112887955	100289410	MCF2L-AS1	-	-80683	1155	-2.048248136163101	0.022449081900180728	17.913418260841297	1.9250814418275174e-4
HCC	chr3	43996614	406929	MIR138-1	+	117598	99	2.662890838562268	0.05002779287287209	17.91340944625866	1.9250814418275174e-4
HCC	chr8	115330976	7227	TRPS1	-	-337036	259517	-2.303404154359279	0.0323258145776011	17.9132140002762	1.9252546349957095e-4
HCC	chr8	101080505	441374	FLJ42969	+	-28451	24198	-2.383965660184827	0.16739323424120398	17.912848404146253	1.9255999876413547e-4
HCC	chr10	43679932	7580	ZNF32	-	31054	5020	-2.8842050488322672	-0.5677450750759658	17.912749802533554	1.925675238683519e-4
HCC	chr8	141991630	100616268	MIR4472-1	+	184709	80	-2.0191933717106294	-0.21195310976257598	17.912680063821917	1.9257212885818965e-4
HCC	chr7	118224684	56311	ANKRD7	+	-26	18073	-2.32776216863317	-0.44208140227631876	17.912632589368926	1.925727046696544e-4
HCC	chr20	61662892	100128310	LOC100128310	-	-56856	2243	-2.1601487290543253	-0.9676450693766345	17.912625921078646	1.925727046696544e-4
HCC	chr1	1170750	554210	MIR429	+	-1745	83	-2.3495594334527556	-0.34510363809257133	17.912494683438737	1.9258353276347802e-4
HCC	chr10	133098864	84435	ADGRA1	+	3382	29430	-2.109589634980658	-0.07474372287374514	17.91240099789884	1.925905614831554e-4
HCC	chr17	49222323	162466	PHOSPHO1	-	-8443	7397	-2.3160631279448727	-0.5350770634984996	17.912342879875233	1.9259399123795824e-4
HCC	chr1	87294590	8543	LMO4	+	33878	20456	-2.1637624761021743	-0.13486400686512032	17.912254474512082	1.9260006754118642e-4
HCC	chr10	42962749	104266963	LINC01264	-	-18758	2491	-2.35214399917785	-0.42969168182585704	17.912234385975346	1.9260006754118642e-4
HCC	chr9	136156630	90120	TMEM250	-	37745	4305	-2.195117381293965	-0.46310184329220894	17.912204731227085	1.9260061712549097e-4
HCC	chr2	227768431	6364	CCL20	+	45411	3723	-2.3491834290858575	-0.07361364536209643	17.9120577079427	1.9261304455573744e-4
HCC	chr7	359730	442497	LOC442497	+	19695	3455	-2.2941320985980456	-0.13064840826044413	17.912012756869956	1.9261514230283503e-4
HCC	chr17	78903036	100653515	CEP295NL	-	-181	12638	-2.4216717924692603	-0.9549280502996209	17.911774402161633	1.9263681478173748e-4
HCC	chr18	111715	102466878	MIR8078	-	-624	84	-1.6469199305815845	2.8704679784396556	17.91167018242382	1.926449119915149e-4
HCC	chr3	183825218	79929	MAP6D1	-	-387	9730	2.4084954456267194	-0.15552957963933844	17.91160459941367	1.92649098602846e-4
HCC	chr22	37907083	85377	MICALL1	+	-935	36311	-2.3418048603504267	-0.4819619528097269	17.91157651565331	1.926494894981956e-4
HCC	chr9	90613803	54769	DIRAS2	-	-29302	33274	-3.598297131980641	-0.5020232191290769	17.911425146480255	1.9266236022709354e-4
HCC	chr10	22336025	9576	SPAG6	+	9420	72166	2.247765238170516	-0.8167236897883915	17.91118494992879	1.9268422468147122e-4
HCC	chr5	415144	116349	EXOC3-AS1	-	-28016	1325	-2.6959976355459725	-0.5278378451889013	17.911087197073357	1.926916693104996e-4
HCC	chr5	319015	57491	AHRR	+	-14839	134115	-2.464611319710963	-0.675277286682421	17.9107093873765	1.927274720072835e-4
HCC	chr9	135565169	5047	PAEP	+	-3413	5021	-2.3731635397907906	-0.5161387189028832	17.90992308357371	1.9280465960031226e-4
HCC	chr1	107570687	10451	VAV3	-	-117817	117345	-2.4244548223968043	-0.017716666258259427	17.90943050520059	1.9285211266883265e-4
HCC	chr16	49834777	23090	ZNF423	-	12039	335208	-2.440666126254554	-1.054485282655019	17.909295683689592	1.92863320317407e-4
HCC	chr2	240389009	2817	GPC1	+	46689	32381	-2.248727006861088	-0.5692116381895733	17.90920358187889	1.928701993912339e-4
HCC	chr2	24852797	391356	PTRHD1	-	59415	3116	-3.2590335850042296	-0.7792498445926351	17.90916029006629	1.9287060781638646e-4
HCC	chr8	55101818	114786	XKR4	+	639	423695	2.8327260998719392	0.21211286989039493	17.909151113688985	1.9287060781638646e-4
HCC	chr1	148264833	101927468	LOC101927468	-	17762	38979	2.0263511548544777	-0.208465190657924	17.908967595480622	1.9288675195901057e-4
HCC	chr14	104388492	145195	C14orf144	+	-164908	52046	-2.3477824689947493	-0.7748278366380267	17.908599264723172	1.929216304991817e-4
HCC	chr10	128047461	5791	PTPRE	+	88	38307	-2.813697862785032	0.10054232902009441	17.9085627750866	1.9292287445830643e-4
HCC	chr16	314638	64714	PDIA2	+	-31501	4079	-3.3326525703656547	-0.9876884926957437	17.908480440913124	1.9292876570382975e-4
HCC	chr6	34235975	3159	HMGA1	+	825	9432	2.448395930750942	-0.41624239401800067	17.90836407348889	1.9293650701885406e-4
HCC	chr20	61252719	1002	CDH4	+	-293	688192	2.752090381910109	0.28000594670022677	17.90835564207191	1.9293650701885406e-4
HCC	chr19	5237431	5802	PTPRS	-	-103372	135296	-2.377948208109241	-0.2154808799791054	17.90823681531917	1.9294609836409795e-4
HCC	chr9	97854403	2304	FOXE1	+	-1148	3461	2.7707417482116847	-0.5194583551398975	17.90809616540284	1.9295662188742395e-4
HCC	chr9	136098847	138151	NACC2	-	3562	88749	-2.164126702027818	-0.27277007871473685	17.908084583230888	1.9295662188742395e-4
HCC	chr13	21930335	100874182	LINC00424	-	52175	5365	-2.3201566765881982	-0.9936146156504638	17.90804460223564	1.929582202719434e-4
HCC	chr1	247375845	114548	NLRP3	+	40311	32949	-2.4583846785241392	-0.7128309526176674	17.908014484216764	1.929588187228152e-4
HCC	chr2	207048088	100423036	MIR2355	-	-61985	87	-2.9569913891047697	-1.3060854729451876	17.907864991434515	1.9297152065588557e-4
HCC	chr18	75455810	284274	SMIM21	-	28107	11687	2.7873171509151824	-0.4364789600683174	17.907533592735177	1.930026696541674e-4
HCC	chr15	88115871	4916	NTRK3	-	-90103	289713	-2.6207096580998157	-0.4794018256250364	17.907368156790852	1.9301699146425424e-4
HCC	chr11	377338	338707	B4GALNT4	+	-7543	12323	-2.302087830519578	-0.9254186769357975	17.90701828532925	1.9304593156920525e-4
HCC	chr11	2160222	3630	INS	-	-987	1431	-2.4544834383409	-0.7812027525088893	17.907014473556693	1.9304593156920525e-4
HCC	chr4	1030033	53834	FGFRL1	+	-17569	14435	-2.036584805850031	-0.2596426089423159	17.907010181044072	1.9304593156920525e-4
HCC	chr14	59464796	64582	GPR135	-	-545	1820	4.680873360103548	-0.27087373201562737	17.90677795565368	1.9306703200570657e-4
HCC	chr1	53290768	7804	LRP8	-	-37381	85780	-2.4507285144697337	-0.6109014601628489	17.906692371735673	1.930732578367788e-4
HCC	chr4	150079549	166614	DCLK2	+	-1275	179183	2.65625459088141	-0.37249219816439744	17.906310122816876	1.9310958309758726e-4
HCC	chr8	98949433	116039	OSR2	+	-5030	7702	2.5900466219506693	-0.4819693313695386	17.90623374434731	1.9311487630093924e-4
HCC	chr21	44817643	6612	SUMO3	-	-486	12513	2.876662443981207	-0.7637290203267251	17.905980370348004	1.931367994199203e-4
HCC	chr22	21059153	400891	LRRC74B	+	-13193	18209	-3.005769501958071	-0.8276243374842613	17.90596927656405	1.931367994199203e-4
HCC	chr10	132222766	282974	STK32C	-	-26342	41627	-2.03014754899534	1.1573598154692015e-4	17.90585660809623	1.9314577634697223e-4
HCC	chr10	48212040	143162	FRMPD2	-	36897	18585	-3.410047686006203	-0.8006372795041276	17.90563621038335	1.9316568751605746e-4
HCC	chr12	132453509	57666	FBRSL1	+	37062	94617	-1.971863177127187	-0.5291233500160197	17.905501677418062	1.9317688513623e-4
HCC	chr11	17589258	340990	OTOG	+	-41885	98572	-2.313719980437509	-0.16108715019828498	17.904496270684646	1.9327650438856315e-4
HCC	chr5	179336114	9509	ADAMTS2	-	-9316	234580	-2.1204013732888254	-0.3495515445673968	17.903706055199525	1.933543115474427e-4
HCC	chr14	36089992	101101773	LINC00609	+	-19565	94862	-2.656183167149126	-1.1244524382315977	17.903524778717667	1.9337026953847186e-4
HCC	chr19	56477438	63934	ZNF667	-	37	38078	2.5587582138018714	-0.10295020984342595	17.903399294435893	1.933805597797994e-4
HCC	chr4	7286187	100616471	MIR4798	+	24263	75	-2.5868213451442097	-0.44899327833178165	17.90325030452329	1.9339323914429864e-4
HCC	chr15	45161039	90525	SHF	-	-20168	13994	-2.831692199483346	-0.6734188396243942	17.90309806510735	1.934062496016e-4
HCC	chr22	50045693	164714	TTLL8	-	-12534	39653	-2.2653698890864566	-0.567646593181052	17.90292805201873	1.9342106731896298e-4
HCC	chr17	22694632	100462977	MTRNR2L1	+	-171521	1555	-2.3568316992438576	-0.7531440810941815	17.902672811775695	1.934445487931646e-4
HCC	chr11	117532444	22897	CEP164	+	-204589	85412	-2.768902186237478	-0.7751213037765355	17.902202380609296	1.9348990981511239e-4
HCC	chr7	26108008	9603	NFE2L3	+	44219	34910	-2.805776987625234	-0.6566280942366884	17.901420319216534	1.9356697425533385e-4
HCC	chr19	1658324	6929	TCF3	-	5995	43046	-2.220689867972548	-0.4046838823971711	17.90114952684514	1.935913540453094e-4
HCC	chr18	2847068	84034	EMILIN2	+	-38	67063	3.3746139890699953	-0.27907657160936084	17.90113221716117	1.935913540453094e-4
HCC	chr18	79440665	4772	NFATC1	+	-40391	67729	-2.687478079436967	0.42178750952251676	17.901002608891822	1.9360207592839326e-4
HCC	chr17	47733244	30009	TBX21	+	0	12876	2.3801658319919854	0.2537337129296177	17.900963264234832	1.9360361593818724e-4
HCC	chr8	114875069	7227	TRPS1	-	-792943	259517	-2.685744892704678	-0.6213439386236179	17.90084384343202	1.936133021689983e-4
HCC	chr20	20367087	3642	INSM1	+	1034	2828	2.0440989430092293	-0.22635360264939222	17.900637479257522	1.9363183453705512e-4
HCC	chr19	19628138	9170	LPAR2	-	-92	4575	2.4655483948273336	-0.6588366974658278	17.900467338552886	1.9364668294168347e-4
HCC	chr1	226224143	83881	MIXL1	+	-525	3438	2.5563477562199215	-0.7751913224196507	17.900376396458753	1.936534735986881e-4
HCC	chr4	138912503	105377448	LOC105377448	-	-100143	192690	-2.6688070602524316	-0.6667093367964012	17.90027340934099	1.9366149020084492e-4
HCC	chr15	41991791	101928388	PLA2G4E-AS1	+	-19028	26332	-2.7375071830311093	-0.7592184488062923	17.89999483458255	1.936873761882374e-4
HCC	chr10	128540328	101927381	LINC01163	+	-254378	31777	-2.283751687767707	-0.6523610198367186	17.899449014392673	1.9374046927415588e-4
HCC	chr16	985290	30812	SOX8	+	-3482	5172	-2.9773788866278066	-0.5841988709264433	17.899116778471985	1.937718294412174e-4
HCC	chr5	176847153	90249	UNC5A	+	-36594	70340	-2.105123805227593	-0.13001147538464994	17.8990392936933	1.937772544574755e-4
HCC	chr2	71058204	55577	NAGK	+	10074	10591	-2.720966647722194	0.10499237740810806	17.89890562952388	1.9378840004176252e-4
HCC	chr18	79484971	4772	NFATC1	+	-84697	67729	-2.4659355316901963	-0.443104396544885	17.898836843860067	1.937929397782147e-4
HCC	chr2	5456652	102723818	LINC01248	-	-234466	56978	-2.0918508490711103	0.010852778320169008	17.898659584213366	1.9380852585763975e-4
HCC	chr17	49858588	255061	TAC4	-	10571	9709	-2.4823720238834164	-0.04904225068877489	17.898568004610006	1.9381538743731895e-4
HCC	chr18	78801336	27164	SALL3	+	178939	18695	-2.10372926713368	-0.23517733128535404	17.8983844076218	1.9383162084057187e-4
HCC	chr9	133444534	11094	CACFD1	+	15431	10823	-2.458866620535582	-0.6540203372113863	17.898259603995257	1.9384186725328982e-4
HCC	chr22	42788666	53947	A4GALT	-	67365	29190	-2.9028422107197382	-0.9400434081575064	17.898202987632338	1.9384516890171949e-4
HCC	chr10	30751764	105376480	LOC105376480	+	-28545	522	-2.3697925761784844	-0.6827014561441168	17.89806695778887	1.9385655960998342e-4
HCC	chr7	907898	11033	ADAP1	-	-12991	22990	-2.2823113472235277	-0.12186381519101533	17.898014347130918	1.938594535422099e-4
HCC	chr22	45989311	7477	WNT7B	-	12183	56763	-2.3801828881783385	-0.44304124809107287	17.897877775795386	1.938709003201238e-4
HCC	chr15	30009994	7082	TJP1	-	41070	269558	-2.8526804482588766	-0.7963096379444137	17.897585099828824	1.9389825157610998e-4
HCC	chr7	71131578	64409	GALNT17	+	959	581065	2.707585404101417	-0.3816560783886938	17.897535637655842	1.9390082544928303e-4
HCC	chr12	80578594	4618	MYF6	+	129035	1849	-2.6167166457301634	-0.8425961802168763	17.89741664664747	1.9391019364661618e-4
HCC	chr22	36564840	8664	EIF3D	-	35610	18381	-2.7954232750141825	-0.8133577447793047	17.89739115860118	1.9391019364661618e-4
HCC	chr7	128916058	375616	KCP	-	5339	20773	2.0525333607694147	-0.4745217147236882	17.897371094522285	1.9391019364661618e-4
HCC	chr7	27096281	100506311	HOTAIRM1	+	-187	4165	2.2578426525363646	-0.1576966640618885	17.897338067644988	1.9391109320857487e-4
HCC	chr10	132785268	84504	NKX6-2	-	-765	1218	1.9841841948898364	-0.05911814519842006	17.8967066843705	1.9397296919559058e-4
HCC	chr14	101561221	1735	DIO3	+	130	2102	2.44698405220872	-0.05794713640387159	17.896562553490384	1.9398519350797275e-4
HCC	chr14	70188995	6547	SLC8A3	-	-75	144854	3.455634695403579	0.3789560889837192	17.89607741936856	1.9403148815867445e-4
HCC	chr19	57171765	503835	DUXA	-	4277	15763	2.2731413701963685	-0.2539048847417495	17.89606002891124	1.9403148815867445e-4
HCC	chr15	25862200	57194	ATP10A	-	-1002	184490	-2.926609191443354	-0.4938590420370719	17.895538222479452	1.9408222789378784e-4
HCC	chr8	41668594	286	ANK1	-	3308	12062	-2.3257567621541164	-0.8480654595513478	17.895230309705475	1.9411116356337184e-4
HCC	chr2	231186256	80210	ARMC9	+	12290	146657	-2.3158557343189696	-0.4399741584477943	17.894858849895854	1.9414658619780587e-4
HCC	chr10	86960301	6623	SNCG	+	-1770	4730	-2.1916423755094545	-0.7583552741997965	17.894755317877337	1.941546798265242e-4
HCC	chr17	61452333	9496	TBX4	+	85	32693	3.0424275204334807	-0.3189416645060924	17.894638280334107	1.941634358330862e-4
HCC	chr2	86861834	100286979	ANAPC1P1	+	-9	33218	2.5781776217872836	-0.760582508238098	17.894621102212774	1.941634358330862e-4
HCC	chr9	137878334	774	CACNA1B	+	-545	246836	2.4370338240382696	-0.3798897337760238	17.894293131836868	1.941944304964662e-4
HCC	chr22	37334621	100506271	LOC100506271	-	-20218	2649	2.8377107982721226	-0.5073368333092373	17.89407971194533	1.9421373996470493e-4
HCC	chr7	149789675	23145	SSPO	+	-13633	57923	-2.409864575451163	-0.4107711748139666	17.893736910051494	1.9424625656761586e-4
HCC	chr6	104026565	57531	HACE1	-	-832981	131454	-2.7393551713942523	-1.292204089333317	17.89341759673433	1.9427638088068093e-4
HCC	chr6	365933	3662	IRF4	+	25806	19705	-2.482527206143886	-0.6347787247752301	17.893372599204298	1.9427850465340466e-4
HCC	chr9	135670965	392399	LCN9	+	-7643	2588	-2.2251397521498273	-0.028644493563010336	17.893264596463162	1.9428706048065682e-4
HCC	chr18	39753480	647946	MIR924HG	-	1485	545072	-2.1842644640707602	-0.439227595452323	17.89316441054774	1.9429481867747897e-4
HCC	chr5	157651913	11063	SOX30	-	-507	26742	2.4011665408212637	-0.3141240331791608	17.8930516354774	1.9430386253332498e-4
HCC	chr3	128555411	23434	LINC01565	-	-20675	4087	2.3475693815428156	-0.23968272084154357	17.89287662016259	1.9431926181171644e-4
HCC	chr12	3033644	10867	TSPAN9	+	43711	209210	-2.449369075999803	-0.6218243714640082	17.892778070272477	1.9432685434465937e-4
HCC	chr11	120543467	2900	GRIK4	+	20969	398543	-2.7418303128638297	-1.033158453276097	17.892724891556327	1.9432798053179413e-4
HCC	chr17	81157341	388428	PVALEF	+	8166	17658	-2.751328747301923	-0.8122694958017116	17.892718658695735	1.9432798053179413e-4
HCC	chr5	172716977	101928093	LOC101928093	+	38526	7060	4.561673475290315	0.2947251250271405	17.892663425533048	1.943311503038777e-4
HCC	chr22	38843246	23467	NPTXR	-	-766	25562	2.6658800550342447	-0.6860346857349285	17.89142627431618	1.9445504759003977e-4
HCC	chr11	131018000	399979	SNX19	-	101513	10831	-2.065227237377445	-0.8810477399316579	17.891287475559295	1.9446675834465242e-4
HCC	chr1	241356906	6000	RGS7	-	-324	581717	2.9555183852291265	-0.024976280699703774	17.891242952652618	1.9446883606942162e-4
HCC	chr17	43861014	146894	CD300LG	+	-13866	16482	-2.3614755752660384	-0.7997451206169285	17.891180088844358	1.9447278803368445e-4
HCC	chr11	120647875	2900	GRIK4	+	-83439	424369	-2.8285937227681357	-0.20533840585004018	17.891149548452006	1.9447343705112635e-4
HCC	chr12	125301579	114795	TMEM132B	+	25037	335762	-2.1750745751679843	-0.193064765724311	17.89111658111547	1.944743341054253e-4
HCC	chr15	76346365	64843	ISL2	+	-9641	5752	4.018465720205911	-0.10841395756753439	17.890971094412045	1.944852121786387e-4
HCC	chr8	6202011	100287015	LOC100287015	-	-204537	2993	-2.5552139199808837	-0.6819439022907586	17.890961755289602	1.944852121786387e-4
HCC	chr5	107669708	1946	EFNA5	-	-1187	294007	3.095893882715716	0.1832498312446197	17.890623043336646	1.9451735706869957e-4
HCC	chr16	703027	146330	FBXL16	-	-2798	13326	-2.0053198935522474	-0.22128263659174213	17.890593776517804	1.9451787622376993e-4
HCC	chr15	90349387	23766	GABARAPL3	-	-60	2917	-2.4963070328555075	-0.7944202464253514	17.890408920229092	1.9453429897761142e-4
HCC	chr2	240906723	728763	CROCC2	+	-209	86798	-2.233499416977084	-0.7512952633754721	17.89022686615761	1.9455037991691925e-4
HCC	chr14	104386304	145195	C14orf144	+	-162720	52046	-2.1123246334133565	-0.601565651713419	17.890203234964694	1.9455037991691925e-4
HCC	chr13	21792113	100874182	LINC00424	-	-86047	5365	-2.8371715685877668	-0.9271028422581725	17.889819832831748	1.9458710518442928e-4
HCC	chr4	2060999	339983	NAT8L	+	-1487	9578	2.2306397670101576	-0.6108323592903021	17.88973484459019	1.9459162780442851e-4
HCC	chr20	61937126	100302168	MIR1257	-	-16536	117	-2.6246975448808634	-0.6227829071262039	17.889727229469273	1.9459162780442851e-4
HCC	chr2	235384761	116987	AGAP1	+	109328	637712	-2.474825233466335	0.10027341121825734	17.889546065486087	1.94606609036416e-4
HCC	chr6	40392032	732253	TDRG1	+	-13695	1563	-2.1958690372758864	-0.2718770542122586	17.88953234825305	1.94606609036416e-4
HCC	chr11	74328372	283208	P4HA3	-	16696	45028	-2.9532272360448735	-0.3050921899470743	17.889431602593277	1.9461443811487526e-4
HCC	chr19	38395891	399473	SPRED3	+	-5599	9592	2.238457177068291	0.09512648453385011	17.889245695359573	1.946301494765458e-4
HCC	chr2	106886892	84620	ST6GAL2	-	51	85242	2.89844581245471	0.03169299255673461	17.88922960127175	1.946301494765458e-4
HCC	chr16	89050829	197322	ACSF3	+	42980	62038	-2.20472003831828	-0.7867175737801707	17.889060576733	1.9464496287909574e-4
HCC	chr19	1286618	1943	EFNA2	+	-464	15277	-2.2446452937907044	-0.41130792986614617	17.888765021384955	1.946727201398456e-4
HCC	chr2	81467341	100507201	LINC01815	-	395	5588	-2.6815083657301426	-0.3369062656892345	17.888377927840153	1.9470984663151218e-4
HCC	chr14	105067216	29933	GPR132	-	1666	16162	-2.4776715591500964	-1.0505782004840243	17.88831436625228	1.9471387559252644e-4
HCC	chr10	35640917	100616500	MIR4683	-	-335	81	3.995917405068764	-0.2713197474522359	17.88822459772128	1.94720586081418e-4
HCC	chr2	239687673	150935	LOC150935	+	75187	37803	-2.443721289616946	-0.9622377572279311	17.88772747974641	1.9476898176595142e-4
HCC	chr16	46569406	124149	ANKRD26P1	-	309	99761	-2.074892691488809	-0.4838183646920165	17.88767905088136	1.9477146329930227e-4
HCC	chr5	2656332	101234261	LSINCT5	+	56259	2647	-2.2376468358941306	-0.18205468795009178	17.887610487164636	1.9477600562383855e-4
HCC	chr2	120859609	2736	GLI2	+	-62318	195363	-2.8848085643913035	-1.070714591148247	17.887557686674825	1.9477893473927914e-4
HCC	chr6	39830952	23500	DAAM2	+	-37955	111881	-2.689082167356934	-0.49900470883964715	17.887156008212912	1.9481757486155854e-4
HCC	chr3	48661159	1951	CELSR3	-	-1756	26453	2.295430301764468	-0.1108811364429891	17.887125262503744	1.9481824692861547e-4
HCC	chr8	54175342	29088	MRPL15	+	-40121	13294	-2.7510270566651234	-0.051761406691375834	17.887029043977925	1.948256215665069e-4
HCC	chr11	1084865	4583	MUC2	+	-9990	35634	-2.386179980954787	-0.3090815172029107	17.886823653549648	1.9484417352707865e-4
HCC	chr5	1298491	7015	TERT	-	3444	41876	-2.175666366449637	-0.19060359116354103	17.886610448044067	1.9486352750469098e-4
HCC	chr3	186193976	2119	ETV5	-	84864	62796	2.5548632308372734	-0.3251267479712369	17.886270297499877	1.9489588347575528e-4
HCC	chr14	35534631	84684	INSM2	+	-589	3013	2.4268834775676518	0.012331274714920622	17.88616921121683	1.9490375972685257e-4
HCC	chr12	22694590	55500	ETNK1	+	-69448	19274	-2.354236383777668	-0.4052677844570622	17.886123973675822	1.9490591647004476e-4
HCC	chr5	133884282	105664404	WSPAR	+	29395	3593	-2.830676196208047	0.07526291978265136	17.886026150197473	1.9491345901827994e-4
HCC	chr21	10342498	574	BAGE	+	71022	41142	-1.7729574703686215	1.8253008915064117	17.885996147166047	1.9491405561177676e-4
HCC	chr19	639700	27006	FGF22	+	195	3809	2.938606877544426	-0.28927644283328013	17.885782132997797	1.9493349959601888e-4
HCC	chr7	115437709	109623459	SNORA25B	-	-143732	127	-2.6329892684194363	-1.1746216165679029	17.885718261233862	1.949363095183184e-4
HCC	chr10	49115781	196740	VSTM4	-	249	101288	-2.376577751622415	-0.7407082628605288	17.885706346093265	1.949363095183184e-4
HCC	chr16	1062536	6755	SSTR5	+	10220	8699	-2.378336640466084	-0.6563695901494293	17.885589485723216	1.9494580347474607e-4
HCC	chr2	47570073	56660	KCNK12	-	-258	49556	3.052061429052691	0.21060304920468859	17.88546762599009	1.9495581007192975e-4
HCC	chr6	42452457	55809	TRERF1	-	406	227119	3.109399023496055	0.5758129398556648	17.885436546570546	1.949565172557133e-4
HCC	chr10	3332010	105376360	LOC105376360	+	-13315	432069	-2.636798099222828	-0.1824942911270161	17.884991645055578	1.949996221280904e-4
HCC	chr17	19580100	677885	SNORA59A	+	-22540	152	3.447215612712263	-0.27454462111504957	17.884839971374085	1.9501268666918388e-4
HCC	chr2	16281584	104797537	GACAT3	+	-231157	35263	-2.4644853278628265	-0.7689599693957005	17.884698654956452	1.9502469072564722e-4
HCC	chr19	5206714	5802	PTPRS	-	-134089	135296	-2.6351971201737565	-0.9576437617897706	17.884063779073266	1.9508728439476076e-4
HCC	chr19	56477390	63934	ZNF667	-	-11	38078	2.6176649053422434	-1.0541516350867117	17.88376882033773	1.9511504482369797e-4
HCC	chr22	47375099	339685	LOC339685	+	-29528	27971	-2.2401653630618092	-0.6041459993001466	17.883701049905795	1.951195146197038e-4
HCC	chr14	57865870	341880	SLC35F4	-	-4	301953	2.2644693952918544	-0.3069423142277212	17.8831133634134	1.951772992290938e-4
HCC	chr14	91339175	440193	CCDC88C	-	-78669	146522	-2.9341619616139325	-0.7880305835864574	17.882966905543	1.9518984097309096e-4
HCC	chr1	43934257	9048	ARTN	+	-937	3921	-2.432934259214313	-0.03914430397186585	17.882917843290485	1.9519239374269097e-4
HCC	chr14	35535304	84684	INSM2	+	-1262	3013	2.352600848744236	0.0708317797444153	17.882877101749656	1.9519409313931743e-4
HCC	chr18	37489193	56853	CELF4	-	3336	242813	-1.9773805734125622	-0.49062785683447546	17.8823073222708	1.9525006286519526e-4
HCC	chr12	38155421	144245	ALG10B	+	161334	12972	-2.1228868979180207	0.3145408104711602	17.88228294790661	1.9525008359766723e-4
HCC	chr20	56943305	102723590	BMP7-AS1	+	270391	2171	-2.2961273883738222	-0.2832876476365037	17.882250491919663	1.9525093351648333e-4
HCC	chr9	86945825	2619	GAS1	-	-1364	2828	2.667095053534826	-0.03875267732749365	17.882219378728863	1.9525164570231837e-4
HCC	chr14	23048175	122706	PSMB11	+	-6008	1894	2.3033235554858904	-0.7543740155140295	17.88203844333863	1.9526773006828146e-4
HCC	chr16	89071487	197322	ACSF3	+	22322	62038	-2.250593061541305	-0.36107222410391043	17.881826705822043	1.9528685740585904e-4
HCC	chr9	134494592	6256	RXRA	+	-88010	34005	-2.184115049230547	-0.19811414165733315	17.881803696542455	1.9528685740585904e-4
HCC	chr16	56340709	267	AMFR	-	-84286	63544	-3.232553876966276	-0.5451105027832159	17.881777442080953	1.9528707126402584e-4
HCC	chr5	400930	116349	EXOC3-AS1	-	-42230	1325	-2.464280001690185	-0.815375943916977	17.881494113212717	1.9531366714820278e-4
HCC	chr3	169822292	344657	LRRIQ4	+	-401	15882	-2.796125138870027	-0.8114584238434455	17.88081982687399	1.9537889006734696e-4
HCC	chr21	32076981	100551499	LINC00159	-	-9314	5815	-2.253529743792866	-0.40793651352612115	17.88081037121531	1.9537889006734696e-4
HCC	chr21	13380052	100423018	MIR3156-3	-	-26408	77	-2.2696578842788973	-0.9123280798311187	17.880663182074173	1.9539152037393936e-4
HCC	chr6	149963935	80329	ULBP1	+	39	9740	3.3401732831905737	-0.26019466793176277	17.88024703200727	1.954317700594907e-4
HCC	chr9	136973732	5730	PTGDS	+	3772	4239	-2.3601408343218497	-0.44824360415678577	17.88003834058719	1.9545072025426534e-4
HCC	chr7	143362207	9715	FAM131B	-	127	8681	3.462314322102401	-0.5922186442741673	17.879536398500044	1.954997954131877e-4
HCC	chr8	37985670	155	ADRB3	-	19004	3671	-2.537594737780468	-0.5705831502058114	17.878351882917755	1.9561903357527e-4
HCC	chr7	155459180	2020	EN2	+	-1051	6703	2.6318293328518045	-0.06818822417060304	17.878229563303584	1.9562912311395025e-4
HCC	chr3	45215498	25907	TMEM158	-	-10824	1859	-2.555280844481879	-0.4767016839229691	17.878160234602085	1.9563376566730307e-4
HCC	chr9	91436361	4783	NFIL3	-	11735	15582	-2.4857539350200835	-0.7028187512584716	17.87813102150902	1.9563383315123492e-4
HCC	chr8	142097805	100616268	MIR4472-1	+	78534	80	-2.3733424165024206	-0.03778475541459228	17.87811124481287	1.9563383315123492e-4
HCC	chr8	53881063	8601	RGS20	+	-191	33051	3.2162854120899325	0.10128799063963438	17.877934323896213	1.9564953697469938e-4
HCC	chr15	98648791	3480	IGF1R	+	-252	315992	4.319347453608772	0.21670403468188007	17.87756605206071	1.9568491714802024e-4
HCC	chr15	84424569	102724034	LOC102724034	+	-1951	1541	-2.164045582733168	-0.12666510431671363	17.877535080798882	1.9568561695970313e-4
HCC	chr8	141524651	389690	MROH5	-	17421	73402	-2.157104652822649	-0.2644838876971531	17.87737475873103	1.9569737107332964e-4
HCC	chr2	63059683	5013	OTX1	+	-8881	7030	1.9592213755318926	0.19797988169319708	17.877372444904424	1.9569737107332964e-4
HCC	chr22	30266715	5008	OSM	-	-128	4016	-2.3793565611921803	-0.052915446216146626	17.877292821237717	1.957030742106098e-4
HCC	chr9	38620646	253650	ANKRD18A	-	-14	49297	3.2999652777536603	-0.47100088122885747	17.876948804804243	1.957359695026888e-4
HCC	chr11	113875818	57646	USP28	-	248	61815	1.9135496427637098	-0.14714084658978657	17.876906386643874	1.957378470268035e-4
HCC	chr5	127396740	84466	MEGF10	+	-105976	134018	-2.4452267056237966	-0.2517838529120525	17.87661488825774	1.9576534567975216e-4
HCC	chr14	105854949	100616374	MIR4539	-	-2623	60	-2.384788178182809	-0.286802484817579	17.876016648455398	1.9582440960341516e-4
HCC	chr3	93761045	5627	PROS1	-	-213036	101045	-2.903074993486712	-1.1041900651147623	17.875940695054908	1.9582973894480323e-4
HCC	chr7	159145359	7434	VIPR2	-	402	116783	2.4365592219332886	-0.18247388230709213	17.875432245596237	1.958774034669341e-4
HCC	chr9	93829945	100422927	MIR4291	+	-10588	65	-2.095348095865604	-0.3974368680213152	17.87541267323188	1.958774034669341e-4
HCC	chr8	48978411	6591	SNAI2	-	56971	3760	-2.6845880364914185	0.1911868816236474	17.875405068425962	1.958774034669341e-4
HCC	chr18	79766700	9150	CTDP1	+	-85270	73081	-2.2531379773250984	-0.11570869469279377	17.875284053967192	1.9588572014699428e-4
HCC	chr7	44289276	816	CAMK2B	-	-36355	108482	-3.101605833025853	-0.3272113690582779	17.875275946591756	1.9588572014699428e-4
HCC	chr20	47161856	100500814	MIR3616	+	5111	92	-2.7320215153192384	-1.006666373544725	17.875192995953107	1.958902445394994e-4
HCC	chr1	3390516	27237	ARHGEF16	+	64067	26531	-2.693246186298201	-1.0617461551460585	17.875183670487544	1.958902445394994e-4
HCC	chr16	88940869	863	CBFA2T3	-	-331	66346	3.5535585718769815	0.10269892188232689	17.874596728466983	1.9594818335828617e-4
HCC	chr9	71446932	23670	CEMIP2	-	-321952	85519	2.536342398903849	0.059301591241322775	17.87456146293009	1.9594932683906512e-4
HCC	chr16	84195639	654780	LOC654780	-	-1414	4496	-2.2235769949939614	-1.0826490190400162	17.874283336151137	1.9597547873682902e-4
HCC	chr1	3415423	27237	ARHGEF16	+	39160	26531	-2.582576515871564	-0.4187655438216767	17.87415491286935	1.9598473549915598e-4
HCC	chr2	239459812	101928111	LOC101928111	+	-58064	608	-2.2843858231412306	-0.7420330038356602	17.87414513108252	1.9598473549915598e-4
HCC	chr6	150052833	79465	ULBP3	-	-16314	8102	-2.3695362285837485	-1.1556349423715657	17.87368704727031	1.9602942856826705e-4
HCC	chr16	35344102	283914	LINC01566	+	19314	28298	-2.3842788361809553	-0.4452708098246086	17.873618910343716	1.9603395878920263e-4
HCC	chr4	95301714	658	BMPR1B	+	-210223	66960	-2.579297777840969	0.09145033220128136	17.873474499178272	1.9604634660796175e-4
HCC	chr8	141343763	731779	LINC01300	+	-3214	4073	-2.9874677058349595	-1.0795167946447317	17.873307417239005	1.9606107090638667e-4
HCC	chr19	7805800	440508	CLEC4GP1	+	-18316	3529	-2.303769292165459	-0.2935478427418483	17.87272053526422	1.9611905463050495e-4
HCC	chr6	155976315	100302259	MIR1202	+	-29518	83	-2.2990023234361	-0.22053708621148735	17.87247391927133	1.9614198176878196e-4
HCC	chr7	712689	5575	PRKAR1B	-	165	163328	2.5355697113829083	-0.7454997447473891	17.872237284160327	1.9616388280190394e-4
HCC	chr1	156642157	63827	BCAN	+	-209	17585	2.6499507301128467	-0.20233329342691223	17.87208589515869	1.9617699836313487e-4
HCC	chr6	33521898	578	BAK1	-	-58395	7748	-2.7375676098343433	-0.3063018384501927	17.87199838651454	1.9618352927270534e-4
HCC	chr12	10694308	55359	STYK1	-	20016	55354	-2.7674938143432426	-0.9014916767773004	17.871955025628402	1.96185509121416e-4
HCC	chr4	181884039	105377573	TEMN3-AS1	-	54066	9969	-2.3322349161431646	-1.1268803586031844	17.871730764333375	1.9620613939849702e-4
HCC	chr7	32442849	5137	PDE1C	-	14625	644712	-3.295875558826101	-0.9037744667300223	17.87124441495527	1.962537985274521e-4
HCC	chr7	42237877	2737	GLI3	-	858	276070	4.2400078569411805	-0.00376121516918944	17.870948176833096	1.9627910231880146e-4
HCC	chr3	37451671	3680	ITGA9	+	651	367469	-3.3095545210223696	-0.09404860702308775	17.870945761036296	1.9627910231880146e-4
HCC	chr8	11803029	2222	FDFT1	+	15	36266	1.4252865476989625	-0.09939889223318742	17.870926602680527	1.9627910231880146e-4
HCC	chr21	46119151	1292	COL6A2	+	-21032	34731	-2.2970905960173322	-0.7123699627447974	17.870860006712523	1.9628347986132188e-4
HCC	chr7	103446128	375611	SLC26A5	-	-49	71970	2.3133103188776603	-0.3678789192139223	17.870793910185053	1.9628780601915722e-4
HCC	chr12	123762040	196385	DNAH10	+	455	173226	2.793695775407692	-0.6618880725684082	17.870709963993917	1.9629397346818708e-4
HCC	chr10	102193284	83401	ELOVL3	+	32994	3310	-3.026494799423332	-0.7743368810758107	17.87049456650159	1.9631370109067894e-4
HCC	chr6	95085219	101927288	MANEA-DT	-	-492232	2280	-2.4041413132884077	0.4387144147191572	17.87016878297225	1.9634246851295034e-4
HCC	chr5	3241710	102467074	LINC01377	+	-63875	3398	-3.201424711211737	-0.6079754154569696	17.870167417424682	1.9634246851295034e-4
HCC	chr1	3651241	49856	WRAP73	-	1134	19341	2.5398430375631667	0.04321969733399885	17.87011274017577	1.963456179405213e-4
HCC	chr3	186193975	2119	ETV5	-	84863	62796	2.037076385215274	-0.20811875120759019	17.869906773259228	1.963643778069283e-4
HCC	chr15	82647467	64506	CPEB1	-	-138	104405	2.3057432347503344	0.20654059792128532	17.869373321660596	1.9641693751871396e-4
HCC	chr10	21174183	10529	NEBL	-	-4	394214	2.989741766699711	0.0828777506546515	17.869115598463665	1.9644104684946216e-4
HCC	chr1	4654706	55966	AJAP1	+	339	128747	2.526357877987818	0.13267688371878492	17.86885745096808	1.9646520299257929e-4
HCC	chr16	55435944	107984884	MMP2-AS1	-	-26353	35501	-2.222125217267148	-0.5128873354659278	17.868824434728047	1.9646611827527086e-4
HCC	chr10	71738868	414152	C10orf105	-	1044	26124	-2.5862279933136736	-0.5346600721761547	17.86857472653729	1.964894062064491e-4
HCC	chr10	78177944	100132987	LINC00856	+	70681	4021	-2.824024124005418	-0.6856914486363567	17.868417798684177	1.9650311627715018e-4
HCC	chr6	100465272	6492	SIM1	-	1597	74802	2.1927759723992737	-0.520556968687826	17.867983767760087	1.9654544491646566e-4
HCC	chr19	19628163	9170	LPAR2	-	-67	4575	2.7679666883527516	-0.6681214029521364	17.867917733785376	1.9654977087965987e-4
HCC	chr11	1739818	402778	IFITM10	-	-10776	18185	-2.1695711668133146	-0.24915048422696484	17.867697868786852	1.965699862455382e-4
HCC	chr10	75236100	118881	COMTD1	-	34	2411	-1.8075785509248117	0.17273280441208297	17.866940713019236	1.9664412885156166e-4
HCC	chr9	129320732	414318	C9orf106	+	284	1588	-3.937244999189585	-0.33932347373918753	17.866931929864705	1.9664412885156166e-4
HCC	chr3	192871874	151963	MB21D2	-	-46287	121346	-2.1373081590161456	-0.2658828532842376	17.86633347741875	1.967034829073481e-4
HCC	chr18	78979837	27164	SALL3	+	438	18695	2.536092671093001	-0.5108296890511739	17.866193441904258	1.9671546203415066e-4
HCC	chr4	7788150	84740	AFAP1-AS1	+	-34060	24838	-2.6607724698074247	-0.7159791668912258	17.86580510347376	1.9675311262000423e-4
HCC	chr2	176130252	3234	HOXD8	+	-512	2956	2.6148111884583196	-0.6051750552105702	17.86528476108151	1.9680442165263487e-4
HCC	chr4	182862669	1635	DCTD	-	-54584	27163	2.511000629015282	-1.18658655560803	17.865092051242733	1.968218549661778e-4
HCC	chr12	17300002	105369678	LINC02378	-	-289076	7256	-2.684649831596035	-1.0090092217060294	17.86488634020141	1.9684063467368762e-4
HCC	chr7	453406	5154	PDGFA	-	-66438	22585	-2.5160458449749914	-0.7261258182589676	17.863969546140645	1.9693298979350674e-4
HCC	chr15	65333076	26832	RNU5B-1	+	-28399	117	-2.777202702767455	-0.6774527508537409	17.863507868789206	1.9697827357988685e-4
HCC	chr2	77734092	101927926	LINC01851	+	181842	2075	-2.5154356996967584	-0.35805067226414256	17.86326723323519	1.9700068381739072e-4
HCC	chrX	153550196	492	ATP2B3	+	-14074	46808	-2.1378816264912097	-0.9021574660995693	17.863232017854866	1.9700182984261184e-4
HCC	chr2	206275104	57683	ZDBF2	+	-76	39399	2.951131249792343	-0.31765663689362017	17.862987398001223	1.970246553538737e-4
HCC	chr5	151553068	2196	FAT2	-	-15876	64853	-2.533489894785344	-0.647230664015333	17.862774543712327	1.97044194360798e-4
HCC	chr22	48871168	100128946	LINC01310	+	-4398	31617	-2.158449756687146	-0.42353585556121437	17.862635907018223	1.9705439897625638e-4
HCC	chr14	76544332	2103	ESRRB	+	-172985	130491	-2.3522829596129426	-0.8090589270926868	17.86262770597913	1.9705439897625638e-4
HCC	chr16	84903384	83716	CRISPLD2	+	-83403	89530	-2.672471420616212	-0.6737590963123703	17.86176395270865	1.9714136026851637e-4
HCC	chr10	125060801	100423041	MIR4296	-	27931	88	-2.0950800064072297	-0.7324366862227961	17.86149465146476	1.9716675941631675e-4
HCC	chr1	33509521	7579	ZSCAN20	+	-36890	23765	-3.111165692802323	-0.8500692531739404	17.861363413017976	1.9717785589151403e-4
HCC	chr2	241509007	10494	STK25	-	312	13989	2.8586385314403016	-0.6404518555754457	17.860916828324555	1.972216324212501e-4
HCC	chr5	1156127	101928857	CTD-3080P12.3	-	-22478	5510	2.4527958173707414	-0.26958032591375225	17.86039182139826	1.9727354832339356e-4
HCC	chr5	145058705	153768	PRELID2	-	-776664	79026	-2.2465217413621237	-0.4265490827368149	17.860220046576543	1.9728885347793703e-4
HCC	chr2	32885920	285045	LINC00486	+	41207	19009	-2.4077379692303658	-0.7190533852058394	17.860011761591323	1.9730794535782596e-4
HCC	chr20	61269888	1002	CDH4	+	-17462	688192	-2.634787011341931	-0.4207378787280025	17.859799840595223	1.9732741616297083e-4
HCC	chr18	79006220	27164	SALL3	+	-25945	18695	-2.3314474954657407	-0.4606500771500508	17.859712655803087	1.9733395359198256e-4
HCC	chr18	15021698	101927642	LINC01444	-	51230	862	-2.1230365248337817	0.08714985495114748	17.8589522181696	1.9741032109191572e-4
HCC	chr20	64113357	2832	NPBWR2	-	6526	1002	-2.3327675216905392	-0.25291509710942484	17.858855903745763	1.9741780847833248e-4
HCC	chr13	94829318	101927284	LOC101927284	+	-68377	174470	-2.6305796815038756	-0.7414687564629725	17.858783359201908	1.974228301586983e-4
HCC	chr3	53803427	55349	CHDH	-	-42966	30097	-2.4425356371405194	-0.20201337732371774	17.85838636989918	1.974615153016349e-4
HCC	chr16	88377327	84627	ZNF469	+	50144	13287	-2.2158200249068694	-0.6927737020499831	17.858248843362986	1.974732813460096e-4
HCC	chr1	914034	100130417	LOC100130417	-	-5658	2875	-2.1538152866223026	-0.32663621385356806	17.858091998323545	1.9748705297356668e-4
HCC	chr13	110299121	1282	COL4A1	-	-8036	158200	-2.3680223937038067	-0.01368501038247589	17.857851705742725	1.9750948650317036e-4
HCC	chr9	131840692	2889	RAPGEF1	-	100748	163175	-2.2185733774143297	-0.6771189126881427	17.85705877955689	1.975892958796077e-4
HCC	chr22	27766015	4330	MN1	-	-35483	53222	-2.6259986391728716	-0.7645103935696124	17.856898052052344	1.9760347889858688e-4
HCC	chr8	142509565	575	ADGRB1	+	-45549	80992	-2.0712584663374782	0.3478329368675987	17.856559813690232	1.9763609798948868e-4
HCC	chr2	114075752	100499194	LOC100499194	-	95768	2316	-2.4988851079578325	-0.26311020957141856	17.856475815004686	1.976423151556421e-4
HCC	chr8	141224575	57210	SLC45A4	-	-3999	16647	-2.800586344162985	-0.4092137176578935	17.855754351101666	1.977147535949119e-4
HCC	chr20	47826956	55959	SULF2	-	40340	129211	-2.2397957328666105	-0.7851099991781595	17.855655921875442	1.9772247269283485e-4
HCC	chr2	72084457	56603	CYP26B1	-	-63405	18625	-2.6744480269006137	-0.5260712140908135	17.85529440544571	1.977575307490093e-4
HCC	chr8	752465	401442	LOC401442	+	-13917	1827	-2.2587144875147063	0.11512602040878982	17.8552625389364	1.9775833411836088e-4
HCC	chr10	125001914	1488	CTBP2	-	-25970	40036	-2.195796901559368	-1.1355443355170876	17.855064180004227	1.9777644063544123e-4
HCC	chr12	52736594	374454	KRT77	-	33131	13838	-2.2136082882433925	-0.956800974685377	17.854685495494454	1.9781329304889353e-4
HCC	chr10	82742756	101929590	NRG3-AS1	-	509836	3907	-2.2494101896570076	-0.3736479668891565	17.854486732945098	1.978314466517829e-4
HCC	chr1	6048447	8514	KCNAB2	+	-2333	55080	-2.6333684752130693	-0.5938929714723111	17.854375326638177	1.9784051969626244e-4
