## Supplementary material for "Intra-tumoral epigenetic heterogeneity and aberrant molecular clocks in hepatocellular carcinoma": Supp Table 2 (part 11 of 28)

contrast	Chr	Locus	EntrezID	Symbol	Strand	Distance	Width	logFC	logCPM	LR	FDR
HCC	chr7	156169771	389602	LOC389602	+	-207139	5760	-2.2123668143080653	-0.1737803149406764	17.854250235896156	1.9785101597521632e-4
HCC	chr5	1383610	100506791	LINC01511	-	3537	16492	-2.114183181190794	0.2842050549759775	17.85406600358968	1.9786766229620007e-4
HCC	chr4	60658951	100616450	MIR548AG1	+	263668	66	-2.6554117749253074	-0.5879966329626957	17.853880458024946	1.978844466227037e-4
HCC	chr14	101005779	767612	SNORD114-31	+	-12543	74	-2.036435942746381	0.47589703707247494	17.853829674503174	1.978872179524306e-4
HCC	chr11	62670584	790955	UQCC3	+	1070	2037	-2.621677863735646	-0.8995166459273893	17.853119573908387	1.9795756074984455e-4
HCC	chr11	134037289	100128239	LOC100128239	+	-5017	9070	4.306308237723398	-0.35784421626187457	17.853105094018147	1.9795756074984455e-4
HCC	chr22	47570577	400932	LINC00898	-	-60992	10527	-2.386156882818078	-0.7393488189932733	17.85300271924394	1.9796570027154508e-4
HCC	chr16	701768	146330	FBXL16	-	-4057	13326	-2.218030881842039	0.0019618532675454545	17.85229083773963	1.9803726112607546e-4
HCC	chr6	93282684	2045	EPHA7	-	-136898	179562	-2.7954489176002046	0.006272705018096046	17.852111918509472	1.9805337045773958e-4
HCC	chr9	116959931	100124538	SNORA70C	-	-221270	136	-2.6770601327706713	0.18454305422115025	17.851725330067566	1.9809109792876382e-4
HCC	chr3	95745017	100287639	MTHFD2P1	-	61824	28771	-2.3467291983578162	-1.1521481241287244	17.85157557686252	1.9810417537660034e-4
HCC	chr11	119521754	7070	THY1	-	96769	7045	-2.195668157269116	-0.35433883754490575	17.85133219030175	1.9812700231678783e-4
HCC	chr10	132835208	84504	NKX6-2	-	49175	1218	-2.066014203185731	-0.30306310333005554	17.851058844953208	1.9815295154227504e-4
HCC	chr20	3240119	83959	SLC4A11	-	878	11825	2.2663486504517873	0.2670173325941535	17.850707330863933	1.9818704523054143e-4
HCC	chr8	141096677	22898	DENND3	+	31935	14395	-2.5249816811476142	-0.5826252160094981	17.850636405107778	1.9819191902109698e-4
HCC	chr21	14054657	391267	ANKRD20A11P	-	74213	36669	-2.7070263107642534	-0.6041077419434896	17.850559058958666	1.9819656509206625e-4
HCC	chr17	82229259	9123	SLC16A3	+	-248	10489	3.0142880534832366	-0.38488544537271546	17.85054353789448	1.9819656509206625e-4
HCC	chr9	133656613	138948	DBH-AS1	-	-795	2822	-2.231006005385165	-0.7543738362776704	17.850354628020824	1.9821372840247208e-4
HCC	chr10	133207854	8433	UTF1	+	22420	1285	-3.0685651415726602	-0.9501649902847074	17.849830233309447	1.982658444580434e-4
HCC	chr2	105180727	105373984	LINC01918	+	-36614	1312	-2.525251074514576	-0.9007301086744426	17.84970356378924	1.9827149307295928e-4
HCC	chr2	96141510	431705	ASTL	-	3074	14587	-2.1099716676524296	-0.3533406804650417	17.84967733924455	1.9827149307295928e-4
HCC	chr5	960248	100506688	LOC100506688	-	-37092	10164	2.0590444458031625	-0.4185546606228104	17.84967030071102	1.9827149307295928e-4
HCC	chr5	16935718	4651	MYO10	-	-558	274370	2.4562684222318554	-0.1771931369729503	17.849655883597578	1.9827149307295928e-4
HCC	chr16	86752880	102724344	LINC02188	+	-30789	15736	-1.9920097235388603	-0.05737473480325549	17.84965538114622	1.9827149307295928e-4
HCC	chr22	20613024	266697	POM121L4P	+	76531	2167	-2.4971867694778203	-0.6747108870820012	17.849528494775242	1.982822002388949e-4
HCC	chr22	20644975	266697	POM121L4P	+	44580	2167	-2.7067514139001645	-1.320926232758359	17.849433250020446	1.9828961083914954e-4
HCC	chr8	143716470	225689	MAPK15	+	-133	6127	2.309753471304817	-0.9172332073988436	17.848891248815047	1.9834358237093877e-4
HCC	chr18	12307582	84617	TUBB6	+	87	18948	2.3816410320676127	-0.0911754892930395	17.84880400265388	1.9835016160957443e-4
HCC	chr6	17016142	401236	STMND1	+	86116	29115	2.399137029589766	-0.4919742555673918	17.84726522429478	1.9850681178136488e-4
HCC	chr10	31057265	220929	ZNF438	-	25328	187302	-2.6822693149665433	-0.49548121518001215	17.847253492551907	1.9850681178136488e-4
HCC	chr19	2253755	126306	JSRP1	-	-2668	4173	2.553197608887798	-0.8804470534063776	17.847094795699434	1.9852085053197785e-4
HCC	chr11	17531533	10083	USH1C	-	-12883	50522	-2.380119885429685	-0.2937813774613102	17.846793981164666	1.985497183752106e-4
HCC	chr3	186193802	2119	ETV5	-	84690	62796	2.302975213816326	-0.3550387831327557	17.846671173368122	1.98560015333381e-4
HCC	chr7	24284633	4852	NPY	+	-445	7678	2.3130708991502105	0.291376632071491	17.84636673485692	1.985892671714374e-4
HCC	chr10	124266340	4942	OAT	-	-152636	21674	-2.2740722599226824	-0.3965664050676703	17.84629375058686	1.9859436640693988e-4
HCC	chr2	106886564	84620	ST6GAL2	-	-277	85242	2.7398830577983935	-0.14055807220499594	17.845862075128764	1.9863690476955892e-4
HCC	chr6	95496993	101927288	MANEA-DT	-	-80458	2280	-2.6165227886235303	-0.25415231590798143	17.845720186765583	1.9864919827391634e-4
HCC	chr16	85737420	100302261	MIR1910	-	-4280	80	-2.657250180918171	-0.423085796844115	17.845451084231456	1.9867477411430825e-4
HCC	chr12	2625419	100874235	CACNA1C-AS2	-	-46801	3721	-2.17714061921826	-0.47137518458778144	17.844651608143955	1.987557426576064e-4
HCC	chr18	75085498	284273	ZADH2	-	-120015	10404	-2.691478742295351	-0.2408311212278228	17.844342003240286	1.9878556338909776e-4
HCC	chr1	228102107	79169	C1orf35	-	-1355	2736	-2.093315217388899	0.3851789010801121	17.844097991749678	1.9880853552162113e-4
HCC	chr1	36699946	1441	CSF3R	-	216632	17272	-2.3078839663773847	-0.6409308617516265	17.843555997354244	1.9886264882140674e-4
HCC	chr2	951064	54221	SNTG2	+	-196	416745	2.8826842310482736	-0.2881500966078883	17.84294479772612	1.9892401141152261e-4
HCC	chr1	202811537	100506696	PCAT6	+	-591	968	2.542271688440248	-0.4359892435235784	17.842840583396054	1.9893238443842163e-4
HCC	chr11	1241680	102466725	MIR6744	+	14925	66	-2.711474531382493	-0.908128222343728	17.84268976105389	1.9894563063902696e-4
HCC	chr1	200873188	2848	GPR25	+	-233	1224	2.1240064607213665	-0.5035464831125	17.842392263205607	1.9897421423766372e-4
HCC	chr13	24323697	100861547	LINC00566	+	7753	5671	-2.817170049323304	-0.3368455372308487	17.84219786580961	1.9899130762073344e-4
HCC	chr7	14003069	2115	ETV1	-	11644	100195	-3.334028522669199	-0.8130146483621805	17.842180559400163	1.9899130762073344e-4
HCC	chr22	44668408	55615	PRR5	+	139	69135	3.164664326344271	0.04040245451982617	17.84192538109886	1.990154718171153e-4
HCC	chr11	7251903	143425	SYT9	+	47	217096	2.806420707088271	-0.0823038076632215	17.841898091799294	1.9901580342041375e-4
HCC	chr6	109978315	2830	GPR6	+	-59	2466	2.080022794745245	-0.31764316680169324	17.84187102200317	1.9901611209926864e-4
HCC	chr12	132396024	101928416	LOC101928416	+	-66174	1726	-2.337233800800729	-0.644732607463161	17.841831447079855	1.9901772868841146e-4
HCC	chr12	119211215	26353	HSPB8	+	-32425	15957	-2.4417903710334135	-1.299085372666376	17.841741369712125	1.9902462736930425e-4
HCC	chr1	47225685	6886	TAL1	-	-6030	15426	2.754094033633172	-0.2496614647928442	17.8415190861202	1.9904359399144843e-4
HCC	chr10	32233867	80314	EPC1	-	-113181	79333	-2.96349454064156	-0.7381492827352388	17.84151180348389	1.9904359399144843e-4
HCC	chr19	49670040	3661	IRF3	-	4165	6307	-3.295737094805048	-0.5815390983148708	17.841019593393632	1.990925632256497e-4
HCC	chr10	70625007	5551	PRF1	-	22219	5441	-2.5097074361109906	-0.6848623542986946	17.84082993255368	1.9910988442477888e-4
HCC	chr8	1936918	104266957	KBTBD11-OT1	+	34479	5048	-2.9114334918416174	-0.4662430178761717	17.84055552363786	1.991360758757577e-4
HCC	chr18	33316269	374864	CCDC178	-	-123812	502680	-2.5577445057271015	-0.3337309945151698	17.84050969360611	1.9913834828163957e-4
HCC	chr21	46098938	1292	COL6A2	+	-819	34731	2.5879737608293363	0.1590181834749782	17.8395668882888	1.9923451377386274e-4
HCC	chr1	47446193	102724077	LINC01389	-	8876	56522	2.2496906565047396	-0.47003953641869667	17.839523610887053	1.992365201101173e-4
HCC	chr14	35534620	84684	INSM2	+	-578	3013	2.4727812314205138	0.011480879599090162	17.83930747409405	1.99256626448047e-4
HCC	chr7	32357191	5137	PDE1C	-	57787	548226	-2.5721270263288463	-0.8895411149341343	17.839109004293135	1.9927408177229886e-4
HCC	chr6	33096203	3113	HLA-DPA1	-	15425	16210	-2.4147364009881382	-0.8146303861769985	17.839075038549417	1.9927408177229886e-4
HCC	chr8	101438764	79977	GRHL2	+	53675	177286	2.366990276171577	-0.3504400284975982	17.839068443268353	1.9927408177229886e-4
HCC	chr17	44369108	284069	FAM171A2	-	5241	10135	-2.425948698118203	-0.4655009950569824	17.83877177191809	1.9930262691830226e-4
HCC	chr1	3651221	49856	WRAP73	-	1114	19341	2.3889216878289345	-0.053241037857453113	17.838723062643076	1.9930315447907814e-4
HCC	chr11	31805287	5080	PAX6	-	1050	19446	2.331453134660434	0.2308043985871158	17.838718508680934	1.9930315447907814e-4
HCC	chr18	11432632	105371994	LINC01928	+	21846	11519	-2.5317056052291727	0.2996953859271948	17.838168681325463	1.993582246763624e-4
HCC	chr7	158961705	154822	LINC00689	+	46649	17885	-3.118379513127523	0.1133946449730079	17.83653457202606	1.9952697185119964e-4
HCC	chr5	135409051	9555	H2AFY	-	9164	65507	-2.199975239553127	-0.5707546637667609	17.8363768406165	1.9954098323804315e-4
HCC	chr16	46649610	79801	SHCBP1	-	28208	42810	-2.3195256057505347	-0.5531900493736768	17.836149414634605	1.995623047545988e-4
HCC	chr10	42983216	104266963	LINC01264	-	1709	2491	-2.3550658816221404	0.034353601126320035	17.83612514314798	1.9956232155317734e-4
HCC	chr2	130372441	26469	PTPN18	+	-16434	19403	2.451646411324325	-0.4339133676110806	17.835910645767967	1.9958228939623805e-4
HCC	chr9	136863306	8721	EDF1	-	-3030	4223	2.7588606667579443	-0.8932587956394415	17.83526879835513	1.9964709184196864e-4
HCC	chr2	1589299	7837	PXDN	-	-155248	112661	-2.514380372491674	-0.272891485494406	17.83523932861211	1.996472557217099e-4
HCC	chr10	47992735	644054	FAM25C	-	-7056	4470	-2.544909312873442	-0.847218462561579	17.835219016034742	1.996472557217099e-4
HCC	chr7	82443594	781	CACNA2D1	-	-212	393471	3.4156548257352264	-0.6747240900252742	17.834918236459295	1.996762861067335e-4
HCC	chr5	76954073	1393	CRHBP	+	-1218	16620	2.6278206200466103	-0.2391468058630881	17.834449073075177	1.9972299358644275e-4
HCC	chr5	103259094	90355	C5orf30	+	-58	19625	4.381456677074137	-0.30730635000791234	17.833862832470636	1.9977895222386192e-4
HCC	chr2	182608502	5136	PDE1A	-	85657	382811	-2.3151820658389997	0.037527809084307	17.833851401945722	1.9977895222386192e-4
HCC	chr4	7148356	57537	SORCS2	+	44291	550191	-2.2612512167942174	-0.6242010542688894	17.833843680577566	1.9977895222386192e-4
HCC	chr21	44832736	6612	SUMO3	-	14607	12513	-2.229126997223672	-0.23991421979375685	17.83375384180674	1.9978585339215944e-4
HCC	chr3	183825526	79929	MAP6D1	-	-79	9730	2.4777891850776963	-0.01691651088666217	17.833260800737293	1.998350944112968e-4
HCC	chr18	78979997	27164	SALL3	+	278	18695	2.5419639508941683	-0.9506869844174589	17.833202281074264	1.9983658491961212e-4
HCC	chr16	86510991	2294	FOXF1	+	-464	3938	2.7379597820885584	-0.31613650862419884	17.83319839347186	1.9983658491961212e-4
HCC	chr10	117459856	2018	EMX2	+	82589	7102	-2.064625580663367	0.16938878015381684	17.83315993200456	1.9983809245043406e-4
HCC	chr18	79576184	284240	LOC284240	+	3098	9737	-2.496579683244124	7.567077518566771e-4	17.83266141008162	1.9988792229876535e-4
HCC	chr2	33761553	151325	MYADML	-	33336	2157	-2.753655818784062	-1.3950725598787828	17.83250146405026	1.999021924279069e-4
HCC	chr20	30485503	140678	MLLT10P1	-	82041	555	-2.377384986251468	-0.496011367796862	17.832352433562328	1.9991531680409698e-4
HCC	chr9	136739327	414332	LCN10	-	-3632	4793	-2.969402808203783	-0.7271140177464276	17.832194590304383	1.9992936802913134e-4
HCC	chr2	95280948	150696	PROM2	+	-6500	16860	-2.3573065431123608	0.03923493151154479	17.832095458985172	1.9993725111893312e-4
HCC	chr7	1286363	340260	UNCX	+	-53981	4945	-2.139989515530744	-0.34480667509676316	17.831217151293437	2.0002702539626146e-4
HCC	chr9	121619577	153090	DAB2IP	+	-52475	218429	-2.28692502395927	-0.6483772475126798	17.83113544495685	2.0003083873131096e-4
HCC	chr10	128125926	4288	MKI67	-	-278	29544	-3.520844054042112	-0.5928477783437055	17.831132667034545	2.0003083873131096e-4
HCC	chr9	135517760	3933	LCN1	+	3678	5103	-2.25603969878089	-0.7187001378518233	17.830853882015816	2.0005761333866272e-4
HCC	chr18	79606820	284240	LOC284240	+	-27538	9737	-2.2555546138489	-0.11909938800478719	17.830086851787897	2.001357377590596e-4
HCC	chr16	35425533	146481	FRG2DP	-	-55063	3183	-2.1280380290518286	0.02568034684718775	17.830053374128823	2.0013672373975225e-4
HCC	chr7	3974638	221935	SDK1	+	155047	139315	-2.855946611569717	-0.7839522330147065	17.829484552805617	2.0019402481196937e-4
HCC	chr2	219405210	23549	DNPEP	-	5188	27994	-2.3178905512393793	-1.001722946745567	17.829442028666307	2.00195962928285e-4
HCC	chr7	439087	442497	LOC442497	+	-59662	3455	-2.3327295402981014	-0.8190998839003701	17.82920346963965	2.0021852721737121e-4
HCC	chr1	42886949	339539	LOC339539	+	-29327	31171	-2.1097907075219995	0.3354780172914168	17.828511396971212	2.0028882484533674e-4
HCC	chr12	117760904	283455	KSR2	-	-207319	515212	-2.97029569675052	-0.94603641067888	17.828381917302693	2.0029991715224136e-4
HCC	chr9	30349995	401497	LINC01242	-	-58459	19520	-2.084411533581965	-0.36382504228408147	17.828321244085398	2.0030376692557912e-4
HCC	chr7	5592794	6624	FSCN1	+	11	13852	2.827019542682796	0.1384612964444275	17.828047699331464	2.0033002686051352e-4
HCC	chr8	35236073	137970	UNC5D	+	-616	561094	2.4415495531654807	-0.06918886027596151	17.828013233109573	2.0033111815090165e-4
HCC	chr14	101958096	1778	DYNC1H1	+	6432	86271	-2.2577004436318227	-0.8549356845774957	17.827960322844433	2.0033415131671953e-4
HCC	chr16	49342418	123970	C16orf78	+	31390	25624	-2.265597395883583	-0.968098744736555	17.827416379003488	2.0038888960268868e-4
HCC	chr3	141066286	92369	SPSB4	+	-14884	97210	-2.958167714788043	-0.8642138896387546	17.827374740425604	2.003903175246905e-4
HCC	chr7	19340285	222894	FERD3L	-	194864	640	-2.279671109965784	-0.9916912148687204	17.82735462081979	2.003903175246905e-4
HCC	chr1	22599025	102466615	MIR6127	-	-34341	109	-2.6177372046856036	-1.142744609624613	17.827155529437093	2.004087472969356e-4
HCC	chr1	2645087	79258	MMEL1	-	12045	42401	-2.61974398708465	-0.36324105087665043	17.82701588138326	2.00420917603771e-4
HCC	chr6	167402168	6953	TCP10	-	17658	11422	-2.5558996850118603	-1.0410295943497432	17.82688048670493	2.0042955704688452e-4
HCC	chr21	44757044	7327	UBE2G2	-	-44792	33257	-3.258122878747348	-0.3341798424614359	17.82687815684335	2.0042955704688452e-4
HCC	chr10	97049026	100505540	SLIT1-AS1	+	53730	992	-3.6664856617216435	-1.1047303294871047	17.82686156503805	2.0042955704688452e-4
HCC	chr11	43516268	100313777	MIR670	+	43388	98	-2.44516409704355	-0.5667980354563553	17.82625686595089	2.0048856562326518e-4
HCC	chr15	89399845	254559	MIR9-3HG	+	-21803	20446	2.4933717836751734	0.19524702463022928	17.82625324618479	2.0048856562326518e-4
HCC	chr5	396168	116349	EXOC3-AS1	-	-46992	1325	-2.683020481752391	-0.49322293537689677	17.826211778758356	2.0049025648917604e-4
HCC	chr17	48618692	3218	HOXB8	-	3753	2594	-3.3434770852946376	0.0789162514502044	17.826189004876362	2.0049025648917604e-4
HCC	chr1	207645353	1379	CR1L	+	-240	78579	2.497463942391716	-0.1782223717494888	17.82550190402656	2.005601266102059e-4
HCC	chr16	85839137	1327	COX4I1	+	-39439	7306	-2.15813572338107	-0.41619388714730693	17.825456937266832	2.0056232645225913e-4
HCC	chr6	127518748	387104	SOGA3	-	-607	80950	2.0271504998649434	-0.3915693997961825	17.8254153147167	2.0056417385547787e-4
HCC	chr17	79230598	64772	ENGASE	+	-155661	13667	-2.303359353670591	-0.5476516693724952	17.82526128243633	2.0057787028227215e-4
HCC	chr16	84838877	83716	CRISPLD2	+	-18896	89530	-2.172412106276621	-0.14844449963928735	17.825228494881706	2.005787865747959e-4
HCC	chr5	1256645	348932	SLC6A18	+	-31290	20835	-2.228906196066426	-0.5792501485756913	17.825173608707058	2.005820323971998e-4
HCC	chr1	180261078	100527964	LHX4-AS1	-	-13603	5019	-2.109869808509588	0.10285472627319181	17.824941746028884	2.0060393530574303e-4
HCC	chr1	6501216	57449	PLEKHG5	-	3792	31333	-2.5326103952490744	-0.3256230788303159	17.824640625265815	2.0063314316983867e-4
HCC	chr10	132118751	282973	JAKMIP3	+	-52784	118843	-2.4377116739040923	0.09323119410135872	17.824494701407936	2.0064598948080326e-4
HCC	chr8	1495889	100507435	DLGAP2-AS1	-	-125775	56155	-2.9242372587180467	-0.4335319594132563	17.82445326993971	2.006478177410805e-4
HCC	chr4	165015797	166655	TRIM60	+	16202	9746	-2.7677162467341963	-1.3652084356717031	17.82439401715841	2.0065152531457446e-4
HCC	chr3	49642464	327	APEH	+	31538	9500	-2.2590290896833483	-0.4307830930621152	17.824350558991824	2.00653567409905e-4
HCC	chr9	38424074	347252	IGFBPL1	-	-373	17920	2.593233950438373	-0.31331874207494353	17.82424862225527	2.0066177639621884e-4
HCC	chr18	2826828	84034	EMILIN2	+	20202	67063	-2.121983193042604	-0.5154284075300047	17.824153634029003	2.0066925296038907e-4
HCC	chr5	495034	100288152	SLC9A3-AS1	+	-21798	7656	-2.5492915746834135	-0.5386564103970457	17.82403701797226	2.0067901081242623e-4
HCC	chr20	63290507	57642	COL20A1	+	2679	37748	-2.63952870032585	-0.32408731799021434	17.8239243895731	2.006883485946981e-4
HCC	chr19	17982027	27106	ARRDC2	+	19105	12971	-2.6218015438554008	-0.32818474050313584	17.823442121374903	2.0073667851103322e-4
HCC	chr8	37557402	100507420	LINC01605	-	36016	4981	-2.2562697022114353	-0.6583193906176663	17.822283029977076	2.0085645225311057e-4
HCC	chr17	83087776	284207	METRNL	+	-8085	15436	-2.542566990338014	-0.3412237987720909	17.822228091336996	2.00859708568521e-4
HCC	chr1	7050374	23261	CAMTA1	+	-265050	102878	-3.0558534774142863	-0.706609609307403	17.822009289316362	2.008802635573813e-4
HCC	chr4	4759278	101928279	LOC101928279	+	2482	25615	-3.294008604055459	-1.2388459345091194	17.821548634555327	2.0092635775780573e-4
HCC	chr1	205534440	5129	CDK18	+	-29884	28238	-2.510436455707212	-0.5947089178347799	17.821238351974607	2.0095658088398815e-4
HCC	chr22	48501379	25817	FAM19A5	+	-11919	262476	-2.5450787381713065	-0.8310354196732137	17.820635029429766	2.0101776422955597e-4
HCC	chr12	30924862	441631	TSPAN11	+	2042	69699	-2.1852138432580563	-0.6925726099922522	17.820346821625854	2.0104566883061368e-4
HCC	chr22	32200813	10739	RFPL2	-	-1737	12116	-2.2168560528898036	-0.9587311889737111	17.820054350292704	2.0107402790346129e-4
HCC	chr10	25174847	57512	GPR158	+	514	426868	2.184452786312609	0.1174601270250792	17.819894264457872	2.010873159027754e-4
HCC	chr16	56617272	4500	MT1L	+	189	1358	2.8455225326191798	-0.5853840482674446	17.81988043292162	2.010873159027754e-4
HCC	chr4	1611097	152877	FAM53A	-	-72894	44111	-2.2603940696280054	-0.530926297200177	17.819240695168503	2.0115238904376133e-4
HCC	chr11	2932880	7262	PHLDA2	-	3460	1148	-2.649650101328817	-0.8113257367702336	17.81912523482731	2.0116204880952352e-4
HCC	chr10	37935444	219749	ZNF25	-	-40536	26409	-2.214957495972849	-0.5176374625777529	17.818872366382266	2.0118623716538264e-4
HCC	chr8	98940115	6788	STK3	-	-2456	487941	2.886282544365424	0.5145970645240898	17.818678695778182	2.0120416863484537e-4
HCC	chr4	8188929	54436	SH3TC1	+	10315	41860	-2.0753884823104256	-0.33714732426594735	17.818622058843538	2.0120761064472035e-4
HCC	chr8	143277636	100507316	MINCR	-	-4064	1546	-2.3775132556153977	0.024393768790029115	17.818541777699245	2.0121355305368683e-4
HCC	chr10	126173410	101410540	FANK1-AS1	-	200137	1086	-2.6961173847566773	-0.5858241611500169	17.817593173941475	2.013113426484043e-4
HCC	chr18	77521598	2587	GALR1	+	-271546	20089	-2.3497184722639775	-1.088017216444018	17.817457882116088	2.0132310856357092e-4
HCC	chr4	13542298	579	NKX3-2	-	-2192	3661	2.4162680883440784	-0.2590828793266273	17.817184404857457	2.013494973956549e-4
HCC	chr1	244730930	51029	DESI2	+	-77882	55987	2.990942671492352	-0.34231838905851986	17.817097986013863	2.013556665012571e-4
HCC	chr4	37244746	57495	NWD2	+	322	204398	2.736300143896849	-0.5736527179086386	17.81704352594346	2.013556665012571e-4
HCC	chr13	111548623	105370369	LINC02337	+	47386	46071	-2.688214305947873	-0.5831452004896774	17.817033078926535	2.013556665012571e-4
HCC	chr2	29062427	388939	C2orf71	-	-11834	12572	-2.404786694594801	-0.7453539573444126	17.8170297699424	2.013556665012571e-4
HCC	chr7	453296	5154	PDGFA	-	-66548	22585	-2.2213566509286347	-0.5195643162610554	17.816627841489503	2.0139417908156525e-4
HCC	chr11	41788518	102723644	LINC01499	+	-73950	121875	-2.295818620114956	-0.4159819499038959	17.816617703677814	2.0139417908156525e-4
HCC	chr3	165188501	22865	SLITRK3	-	-7501	9283	-2.4631827463572153	-0.5755562936080334	17.816344662301326	2.0142053137508115e-4
HCC	chr2	97738040	7535	ZAP70	+	-3634	5455	-2.5046612786862408	0.25643004581405227	17.816318806801277	2.0142071904421561e-4
HCC	chr9	136311113	399693	CCDC187	-	4212	25960	-2.986497129523589	-1.158034204456405	17.815969920001166	2.014551049014622e-4
HCC	chr1	23251074	100996511	LINC01355	-	-34444	4210	-2.9695084782817993	-1.063460236279773	17.81588549279065	2.0146149407605942e-4
HCC	chr1	2857781	100287898	TTC34	-	68116	148298	-1.9769905331699733	-0.17384016877268008	17.81552160700072	2.0149747535277618e-4
HCC	chr19	14202996	22859	ADGRL1	-	-3189	58449	-2.2128410717222278	0.054364254789081363	17.81548655238729	2.0149863739757769e-4
HCC	chr19	19628434	9170	LPAR2	-	204	4575	2.8471184838427526	-0.46008253819563966	17.815411670136186	2.0150401723464812e-4
HCC	chr1	41511257	1907	EDN2	-	26574	5909	-2.856085444013266	-0.6870302979134563	17.815324747070207	2.015106724250208e-4
HCC	chr16	160102	3042	HBM	+	5872	795	-2.5135020771823964	0.13639167090718346	17.8148406842759	2.0155939267737803e-4
HCC	chr11	131084395	399979	SNX19	-	167908	10831	-2.2393288255381427	-0.26730064755116245	17.814535332059336	2.0158919019227058e-4
HCC	chr22	44818740	23779	ARHGAP8	+	-66182	110227	-2.586247331038188	-1.0514725587390525	17.81434923485247	2.0160356632166772e-4
HCC	chr18	67730626	101927430	LINC01903	-	-84196	6316	-2.383532880127947	-0.9197649111320444	17.814329811953307	2.0160356632166772e-4
HCC	chr13	113668560	6011	GRK1	+	-1278	68383	-2.094422824812201	-0.3886606940237006	17.814327405825505	2.0160356632166772e-4
HCC	chr5	117846814	102467224	LINC02147	+	-116453	535702	-2.152145925065465	-0.26053566663100114	17.814200236303783	2.0161448947373853e-4
HCC	chr15	74843439	25989	ULK3	-	228	7096	-3.3372878969411097	-0.16569704645052624	17.814146135534358	2.0161767064228256e-4
HCC	chr7	951772	11033	ADAP1	-	-2911	56784	-2.8300638544013714	-0.24374891246606037	17.813540639959783	2.0167928786096192e-4
HCC	chr19	18775168	1311	COMP	-	-16137	8533	-3.614907851592216	-0.7551220234151279	17.813230330916305	2.017096289044523e-4
HCC	chr4	10507134	85460	ZNF518B	-	49726	17529	-2.4692822076519665	-0.6049415292900163	17.813008446104483	2.0173059952709882e-4
HCC	chr7	69474645	100507468	LOC100507468	-	-122979	2821	-2.495164737938383	-0.7105090599053876	17.812886284692638	2.017409987752013e-4
HCC	chr11	9004239	56675	NRIP3	-	190	23474	2.2030462297395843	-0.462927115456703	17.812744969359517	2.0175323863494415e-4
HCC	chr12	8845710	144568	A2ML1	+	-706	31778	-2.5047174727672448	-0.6350016253692607	17.812722693094933	2.0175323863494415e-4
HCC	chr8	16760684	26281	FGF20	-	-241481	9341	-2.1012613588046927	0.15888920486514707	17.812661856986566	2.0175654908358498e-4
HCC	chr12	132172179	100996246	LINC02361	-	-17516	2961	-2.3153168189898707	-0.1597357947745239	17.81264332005442	2.0175654908358498e-4
HCC	chr4	3750438	152	ADRA2C	+	16131	1958	-2.2497911947408973	-0.29966815417469006	17.812462192282787	2.0177320274608902e-4
HCC	chr15	46209696	105370802	LOC105370802	+	-504501	225875	-2.3783168209976195	-0.17629072986046837	17.812263513872104	2.017917191190146e-4
HCC	chr19	31503007	100507527	THEG5	+	85182	5593	-2.044179141112656	0.1927831793721424	17.812125915136846	2.0180375903907014e-4
HCC	chr17	62966504	693218	MIR633	+	-22289	98	3.4350438755464485	-0.12884445144883178	17.81196643528964	2.018181205711103e-4
HCC	chr3	52512381	23166	STAB1	+	-17041	29156	-1.9014406425060582	-0.10605251796090114	17.811507932717486	2.0186231488764466e-4
HCC	chr15	82709647	8120	AP3B2	-	-261	50628	4.234701655346954	-0.29884482619701475	17.811501669441412	2.0186231488764466e-4
HCC	chr15	83107800	53346	TM6SF1	+	-314	29874	3.0578426105875325	-1.0086482241641639	17.81130268922	2.0188087167294174e-4
HCC	chr14	100558385	57596	BEGAIN	-	-9685	30924	-2.3586069571408554	0.024005869105365986	17.811171143834052	2.0189227480871426e-4
HCC	chr22	45563457	100506737	LINC01589	-	-42190	1216	-2.4332414497072037	-0.6810748976762022	17.81058010520519	2.0195244250752382e-4
HCC	chr12	20552066	5139	PDE3A	+	19798	112244	-2.4709591771824875	0.08287194828930919	17.810463661515925	2.019605079342533e-4
HCC	chr4	2061009	339983	NAT8L	+	-1497	9578	2.2997221537835255	-0.6078722220625854	17.810455971498442	2.019605079342533e-4
HCC	chr18	75250710	10194	TSHZ1	+	-39181	78422	2.33899436412568	-0.36009574723090865	17.810246810695233	2.019801546585667e-4
HCC	chr8	756996	401442	LOC401442	+	-18448	1827	-2.9286167103169864	-0.25314304089224104	17.81000265852942	2.0200231954743976e-4
HCC	chr15	67828091	390598	SKOR1	+	-8387	14133	2.354932884247207	-0.38071606098242927	17.809989877119953	2.0200231954743976e-4
HCC	chr18	65027911	1005	CDH7	+	722341	131715	-2.1589964881935844	-0.5370165761286658	17.809311431276534	2.020701304716606e-4
HCC	chr16	2091558	105371049	LOC105371049	+	-122	3582	2.495200856067425	-0.918985338317818	17.809303108745496	2.020701304716606e-4
HCC	chr8	43548437	340441	POTEA	+	-255995	70744	-2.405372540921017	-1.1087739205413938	17.80926126251942	2.020720182547922e-4
HCC	chr8	143577138	93100	NAPRT	-	-1213	3567	2.371189442447645	-0.022816271808074107	17.809173493872834	2.0207878322002574e-4
HCC	chr1	3391802	27237	ARHGEF16	+	62781	26531	-2.4191556877541096	0.024809109985404084	17.808774886441142	2.0211856490233345e-4
HCC	chr7	157706401	406945	MIR153-2	-	131979	87	-2.0513516354058456	-0.12179314765922633	17.80861553883564	2.0213293544958625e-4
HCC	chr17	40289026	990	CDC6	+	-1132	15268	-3.005086224680112	-0.5516414033330054	17.808466740768125	2.0214618626517134e-4
HCC	chr17	44325431	51629	SLC25A39	-	561	5246	3.3450096263148077	-0.7456562584727695	17.807723736453205	2.0222258089361156e-4
HCC	chr7	35068774	23333	DPY19L1	-	30733	109161	-2.6896642721928066	-0.41510420256834163	17.80760690147133	2.022303459478838e-4
HCC	chr10	44005193	283033	LINC00841	+	-92791	2105	-2.211575994116463	-0.4799914263570453	17.807602539160435	2.022303459478838e-4
HCC	chr5	55821869	133396	IL31RA	+	29510	71476	2.387455537549227	0.084036656757013245	17.807342983782277	2.0225537628873455e-4
HCC	chr7	36510073	100874264	AOAH-IT1	-	-90047	2287	-2.421477465618651	-0.509017640481838	17.807152494493806	2.0227306739032828e-4
HCC	chr1	214384271	56950	SMYD2	+	-103049	55913	-2.787668441732475	-0.09502566239543965	17.807015412709852	2.0228371640543236e-4
HCC	chr18	46153684	147339	C18orf25	+	20338	92971	-2.8807491539913896	-0.6185634106610495	17.807004190848772	2.0228371640543236e-4
HCC	chr19	53982135	100126325	MIR935	+	172	91	2.3965510903587166	-0.6758526907853898	17.806901633174334	2.022920611961835e-4
HCC	chr1	918470	100130417	LOC100130417	-	-1222	2875	-2.2446281073143104	-0.17430570725225125	17.80682408703452	2.0229774710468358e-4
HCC	chr22	44312285	85352	SHISAL1	-	-566	69175	-2.4374965586241624	-0.44627789289677344	17.806496442307996	2.0233002637486255e-4
HCC	chr1	227947638	7483	WNT9A	-	-292	29275	2.411380245444128	0.013012200889906551	17.806310861761496	2.02347202213515e-4
HCC	chr2	73293823	1961	EGR4	-	122	2773	3.1554643369670528	-0.0655556649794172	17.805558580541053	2.0242466054073833e-4
HCC	chr7	158315374	693180	MIR595	-	-217439	96	-2.0495021924159227	1.562322540228748	17.80545928859422	2.0243266389988835e-4
HCC	chr20	3240009	83959	SLC4A11	-	768	11825	2.5495524399508596	-0.2000047871395382	17.80532004545598	2.024449183108979e-4
HCC	chr3	138946699	668	FOXL2	-	-441	2917	3.0512477359642207	-0.15982908550834654	17.80472475463634	2.0250570507041564e-4
HCC	chr5	178166050	55651	NHP2	-	12090	4496	-2.217760890257001	-0.5591337303438817	17.804671584061552	2.0250880289389778e-4
HCC	chr18	26406391	100506787	LINC01543	+	16604	15050	-2.6075260914273137	-0.47372792281521964	17.804471220910884	2.025275676795922e-4
HCC	chr6	22646284	105374972	LOC105374972	-	-71640	74415	-2.366441606438447	-0.5891647075727258	17.804329715352495	2.0254006883369858e-4
HCC	chr8	104327651	81501	DCSTAMP	+	12145	16894	-2.5176630464808625	-0.22677984687121638	17.80410509489183	2.0256141901670553e-4
HCC	chr19	49042419	93659	CGB5	+	1426	1467	-2.1127658089918486	-0.31901606258515136	17.803984341064186	2.0257171298438033e-4
HCC	chr9	34535070	375704	ENHO	-	12031	1998	-2.6885584509335483	-0.3871830324217861	17.803923538024044	2.025756245982491e-4
HCC	chr9	504768	23189	KANK1	+	-213	241552	4.245024019311287	0.3192366247296451	17.80325976138449	2.0264374490175298e-4
HCC	chr5	135031230	100996485	C5orf66	+	2050	311401	2.7355384665341638	-1.1529014841245828	17.803180139597195	2.0264966229472804e-4
HCC	chr3	129547244	132243	H1FOO	+	1141	3083	-2.770779270532631	-0.23993498391550144	17.802534941837308	2.0271582825895433e-4
HCC	chr16	67394797	51673	TPPP3	-	1262	3729	-2.5007112665808506	-0.6612683178110434	17.802473637812128	2.027197961857373e-4
HCC	chr9	135185282	401557	LOC401557	+	-3673	5698	-2.316633006777891	-0.2547253462994398	17.802057400968287	2.0276158436598258e-4
HCC	chr5	163355933	900	CCNG1	+	81638	7446	-2.380528168113854	-0.6011606989979962	17.80201595897679	2.027634366176397e-4
HCC	chr12	132206281	50614	GALNT9	-	253	9657	-2.3536291635613535	-0.3296494285746	17.801979019980962	2.0276480904563243e-4
HCC	chr12	132344865	101928416	LOC101928416	+	-15015	1726	-2.2846537956073005	-1.2129665634218854	17.801585662286087	2.028041679935422e-4
HCC	chr4	116483092	100302290	MIR1973	+	-183367	44	-2.449690262521259	-0.8543807352476297	17.80153042930283	2.0280749071363804e-4
HCC	chr18	79487467	4772	NFATC1	+	-87193	67729	-2.86891238061349	-0.7607452496640285	17.801288245322162	2.028307419472003e-4
HCC	chr6	41488119	103106903	LINC01276	+	14325	17409	-2.579388991317506	-0.15934128348217272	17.800923212983193	2.0286709374850792e-4
HCC	chr10	24209029	56243	KIAA1217	+	-238	339058	2.4998095943412717	-0.3895532969136859	17.800888362296458	2.028682443910363e-4
HCC	chr11	61509178	390205	LRRC10B	+	-378	2219	2.67575425433787	-0.44437082928278065	17.800759361522005	2.0287943386356746e-4
HCC	chr11	75290467	442900	MIR326	-	-44719	95	-2.6693753820746076	-0.9268496362909994	17.800460017134704	2.029087892222255e-4
HCC	chr2	176080699	344191	EVX2	-	-3263	3856	2.058713815242895	-0.23471924909795083	17.800402334970197	2.029123750616493e-4
HCC	chr8	141210122	57210	SLC45A4	-	-18452	16647	-2.989040268878536	0.2894277474091866	17.799740301065576	2.0298042380101274e-4
HCC	chr12	132207391	50614	GALNT9	-	1363	9657	-2.681674631449514	-0.6239901665102504	17.799452773201914	2.0300853316879006e-4
HCC	chr10	27745829	283078	MKX	-	-20	72976	2.272628141885588	-0.4664288136019798	17.79936059270815	2.0301574957132511e-4
HCC	chr19	5237477	5802	PTPRS	-	-103326	135296	-3.06510671454088	-0.22524692363771356	17.79932500526627	2.0301574957132511e-4
HCC	chr11	1196089	727897	MUC5B	+	26976	39112	-2.3612741157588584	-0.6096806664904594	17.799312969436443	2.0301574957132511e-4
HCC	chr11	3157295	114879	OSBPL5	-	-8057	78237	-2.3344305267894714	-0.06229516398546109	17.799222815249117	2.030228023724151e-4
HCC	chr1	22634253	102466615	MIR6127	-	887	109	-2.4821882030526474	-1.0621806753632292	17.79867309155238	2.0307890093829696e-4
HCC	chr17	74161202	6169	RPL38	+	42454	6225	-2.278431121731611	-0.21158108952667132	17.79823800062976	2.0312277694062162e-4
HCC	chr7	67399086	101929736	LINC01372	+	-63110	4051	-2.682018191220788	-0.5720790433368087	17.798129987814306	2.0313174018576633e-4
HCC	chr2	120823138	2736	GLI2	+	-25847	195363	-2.31279757749734	-0.3773731038809245	17.797799992150843	2.0316440549464064e-4
HCC	chr15	45129831	90527	DUOXA1	-	-30	12496	2.240208908447399	-0.18960323723717262	17.79762553310615	2.0318046613047346e-4
HCC	chr17	73598926	54549	SDK2	-	-45162	309705	-2.3335366436638396	-0.8135376165420264	17.79691533340997	2.0325375091280026e-4
HCC	chr8	30655048	2961	GTF2E2	-	-2570	73193	-2.4410855333004675	-0.7238665251966188	17.796493584275197	2.0329623950840164e-4
HCC	chr17	36936587	102723471	LHX1-DT	-	-74	74988	2.931236328145272	0.06361307933177221	17.796206151047564	2.0332438313921695e-4
HCC	chr1	228013539	89780	WNT3A	+	-6517	54250	-2.5154227651120014	-0.7777530790916495	17.796146856231772	2.033262955763721e-4
HCC	chr17	74472097	11314	CD300A	+	-5714	18416	-2.5513578682765656	-0.8537441082019285	17.79614014906953	2.033262955763721e-4
HCC	chr2	9728494	10971	YWHAQ	-	97439	47089	-2.6915888723912484	-0.24073088137716797	17.79580345203565	2.033597088287874e-4
HCC	chr18	79800738	26251	KCNG2	+	62930	36149	-2.5969917628718218	-0.5702107850005692	17.795688494918387	2.0336942514613836e-4
HCC	chr18	78123394	101927715	LINC01029	-	129667	22432	-2.2271263672225317	0.05823434291474225	17.795235353171186	2.0341529444988023e-4
HCC	chr8	2074921	102465695	MIR7160	+	1668	52	-2.9596506961512357	-0.8472704344299368	17.795108468733105	2.0342628873477815e-4
HCC	chr13	36879400	4093	SMAD9	-	-40872	75442	-2.926599516538393	-1.0376871314298457	17.794995773025903	2.034357665576534e-4
HCC	chr12	132353322	101928416	LOC101928416	+	-23472	1726	-2.6538063423645277	-0.6803202657837403	17.79454505240099	2.0347956371557054e-4
HCC	chr2	98087021	200403	VWA3B	+	111	225816	3.2458072691711366	-0.3369310840467426	17.794538097993808	2.0347956371557054e-4
HCC	chr5	180649020	2324	FLT4	-	-604	41872	3.6890278712036277	-0.6515791160273237	17.794284604584732	2.0350410303054332e-4
HCC	chr10	125050603	100423041	MIR4296	-	17733	88	-2.560501824794315	-0.6452181992798905	17.79420136703166	2.035104337224829e-4
HCC	chr2	24852770	391356	PTRHD1	-	59388	3116	-2.499543089072799	-0.7510579654808957	17.793978725209982	2.0353138943698604e-4
HCC	chr7	1364194	79778	MICALL2	-	-95279	25115	-2.450612614143389	-0.22027333877436817	17.793957359812083	2.0353138943698604e-4
HCC	chr10	121661622	2263	FGFR2	-	63164	116606	-2.569458988534164	-0.38102043333514574	17.793335118124787	2.0359416611318994e-4
HCC	chr12	131143124	116437	LINC01257	+	21887	47921	-2.4756627055163847	-0.22731323287090813	17.793322504488394	2.0359416611318994e-4
HCC	chr11	131691254	101929637	NTM-AS1	-	27698	1428	-2.1904005393475106	-0.39444513826370237	17.793136555887124	2.0361149110065136e-4
HCC	chr14	101120362	101929422	LINC02285	+	494	2690	-2.1333071397041614	-0.3028176281486768	17.792458679776445	2.036814724978049e-4
HCC	chr5	151645880	101927096	CLMAT3	+	31065	10963	-2.6358149469674506	-0.35519089425585504	17.792260806496678	2.0370008169477507e-4
HCC	chr5	53785	153478	PLEKHG4B	+	38366	97822	3.107001563606433	-0.3473527713162416	17.792043968270306	2.0372072325022873e-4
HCC	chr20	63771562	56731	SLC2A4RG	+	-31704	4193	-3.1571429343255004	-0.6058799993664321	17.791954034102552	2.0372777807145892e-4
HCC	chr8	10592652	94137	RP1L1	-	-62455	48758	-2.3161436552914765	-0.2722774394531287	17.79148047907028	2.037759154637248e-4
HCC	chr5	519610	6550	SLC9A3	-	-4824	52449	-2.420433827674745	-0.5168770225544472	17.791149792041203	2.038087598581474e-4
HCC	chr20	50067332	100887755	TRERNA1	-	25703	923	-2.397558198575983	-0.8031075472092076	17.790973324994944	2.03825087703772e-4
HCC	chr16	27109019	162083	C16orf82	+	-42121	2269	-1.9641462051695964	0.28655574636292874	17.79031106251969	2.0389346991412922e-4
HCC	chr11	1349766	255512	TOLLIP-AS1	+	-40058	1000	-2.3880790137694516	-0.5823228815814304	17.790256563925468	2.0389673341424748e-4
HCC	chr17	78926873	7077	TIMP2	-	1483	72414	-2.9226413048974993	-0.9192537750866424	17.789827140241734	2.0394018067943395e-4
HCC	chr4	187157568	105377600	LINC02374	+	44418	10890	-2.543528946984324	-0.7292231024302686	17.789789638104992	2.0394162315345504e-4
HCC	chr18	78804788	27164	SALL3	+	175487	18695	-2.080805258866558	-0.12743484173228659	17.78962365809826	2.0395513243075478e-4
HCC	chr19	27909660	148189	LINC00662	-	115720	3448	-2.113171979793737	-0.2787476714394616	17.789611546784936	2.0395513243075478e-4
HCC	chr11	2806859	338653	KCNQ1-AS1	-	-54710	21435	-2.1773175461774397	-0.76673527927923	17.789591477679078	2.0395513243075478e-4
HCC	chr8	61077930	100130298	LOC100130298	-	110182	1628	-2.5764604731976477	-0.10985342399012145	17.789462277435774	2.0396640516057125e-4
HCC	chr1	162003321	25903	OLFML2B	-	-21144	41274	-2.0240293563618126	0.39662169769543404	17.789046555406248	2.040083984000925e-4
HCC	chr22	49590037	100500882	MIR3667	-	46571	74	-2.3487862670985167	-1.0866900059990698	17.788887733781742	2.040228504992551e-4
HCC	chr9	132587052	56751	BARHL1	+	-4446	7648	2.1380977404747536	0.2230807927362306	17.7886439627528	2.040464138267343e-4
HCC	chr15	73802159	101929221	C15orf59-AS1	+	-33945	1589	-2.3895499139946605	-0.3353477271613282	17.78846157497466	2.040633962411458e-4
HCC	chr6	56843495	667	DST	-	-170	385679	3.053282540624163	-0.07742449247972134	17.78837214766289	2.04068055485869e-4
HCC	chr22	19962748	1312	COMT	+	-201	7429	2.4435463307106424	-0.321817297974238	17.78837005039196	2.04068055485869e-4
HCC	chr15	75698337	1464	CSPG4	-	-14511	38527	-2.3709951176851143	-1.1103018619533094	17.7882582518747	2.0407746819124754e-4
HCC	chr16	88895401	101927793	LOC101927793	+	-11886	3622	-2.7866997650352454	-1.2314776173617283	17.78823364760529	2.040775285988767e-4
HCC	chr4	3860936	152	ADRA2C	+	-94367	1958	-2.2061922248372365	-0.6005662276425558	17.787734455613492	2.04128500247134e-4
HCC	chr5	58079830	101928569	LINC02101	-	-42511	14710	-2.5095617481663717	-0.7148786679605625	17.787705887807448	2.0412898597922064e-4
HCC	chr2	181145830	101927156	LINC01934	+	-21993	275717	-2.801571639547314	-0.9458179110595285	17.787308401548394	2.041690563343463e-4
HCC	chr12	126616696	100996671	LOC100996671	-	-73622	37373	-3.0679749643710905	-0.7137306578078016	17.78723578891735	2.0417426872500167e-4
HCC	chr15	82709623	8120	AP3B2	-	-285	50628	3.548774323635036	-0.2815842436432091	17.787010638101627	2.0419585157633203e-4
HCC	chr19	1524435	126520	PLK5	+	-361	11383	2.187744111700249	-0.6089096345482531	17.786792053427078	2.042167319796174e-4
HCC	chr3	122184261	846	CASR	+	73	102164	2.638172319483257	-0.4143275720529872	17.786602154945577	2.0423453524724407e-4
HCC	chr22	48804386	100616415	MIR4535	+	-24091	59	-2.05941356589215	-0.32238257854921903	17.786437482584166	2.0424963201529325e-4
HCC	chr8	143021709	4061	LY6E	+	-3224	3926	-2.641881639885809	-0.2846091011594745	17.78640491891865	2.0425054723913205e-4
HCC	chr12	1558190	144699	FBXL14	-	-35975	28173	-2.577875218256165	-0.6804295172736377	17.786198682602453	2.0427010764193814e-4
HCC	chr2	10255113	3241	HPCAL1	+	47791	124714	-2.2230173610403106	0.0432718172993447	17.78584135846158	2.0430589339614954e-4
HCC	chr9	101475909	101928470	TMEM246-AS1	+	-6587	12185	-3.335115215961681	-0.45727994098036745	17.78579092364918	2.0430872802875983e-4
HCC	chr10	37123288	91074	ANKRD30A	+	2569	106711	-2.009071974228511	0.09856383497222218	17.785683981583503	2.0431763084455872e-4
HCC	chr19	1524423	126520	PLK5	+	-349	11383	2.546948573156148	-0.47688981779152834	17.785594478821622	2.0432466123850476e-4
HCC	chr17	50560763	8913	CACNA1G	+	305	66404	4.609121888935552	-0.6366492799846128	17.78550193030151	2.0433021642802805e-4
HCC	chr22	49492783	100500882	MIR3667	-	-50683	74	-2.213318623810351	-0.27779255749595877	17.7854821305256	2.0433021642802805e-4
HCC	chr7	44240012	10652	YKT6	+	-39033	13316	-2.622522839198756	-0.5107305797412869	17.785470643060926	2.0433021642802805e-4
HCC	chr14	105199325	256281	NUDT14	-	18002	8387	-2.3402290236743184	-0.6909805925971555	17.784743708458578	2.0440459247123333e-4
HCC	chr15	81176258	3603	IL16	+	20620	115886	-2.460004353546326	-0.9592636598185679	17.78473015046518	2.0440459247123333e-4
HCC	chr12	48325881	341567	H1FNT	+	3099	1300	-2.4265107219273987	-0.7959095389831271	17.784676962307017	2.0440772455660854e-4
HCC	chr5	169173	389257	LRRC14B	+	22338	4824	-2.457848202127052	-0.04984085423790735	17.784353223436028	2.0443992603522926e-4
HCC	chr6	168125647	79981	FRMD1	-	44090	25774	-2.360305549788146	-0.670467472807192	17.784296030843663	2.0444184662287448e-4
HCC	chr2	115161372	389023	DPP10-AS1	-	29	17296	3.237595982415442	0.14296901396477257	17.784287281684243	2.0444184662287448e-4
HCC	chr1	180207601	200058	FLJ23867	+	-9592	2716	-2.844581561365938	-0.5543702548416238	17.784206420113115	2.0444795309340326e-4
HCC	chr7	70894971	64409	GALNT17	+	237566	581065	-2.18342574007103	-0.601939403148204	17.78400243671227	2.0446729089887438e-4
HCC	chr17	66977823	27092	CACNG4	+	-12959	68539	-1.91648170535084	-0.43283421820818163	17.78388793084327	2.044752113749462e-4
HCC	chr7	103446296	375611	SLC26A5	-	119	93448	2.4481622025718828	-0.4618211367039301	17.78387333890325	2.044752113749462e-4
HCC	chr12	34345438	84920	ALG10	+	-323157	6021	-2.268654824413791	-0.13393422614016579	17.78385663888531	2.044752113749462e-4
HCC	chr10	110710969	282996	RBM20	+	-66572	195075	-2.381137827518148	-0.48876036976772	17.783419792695	2.0451958189920377e-4
HCC	chr15	28004278	4948	OCA2	-	-95034	344437	-2.3584461146570708	-0.6111888468051724	17.78329340805127	2.0453047793592938e-4
HCC	chr6	112047525	8838	WISP3	+	6550	15610	-3.019852208941873	-0.3797256576051219	17.783270368936556	2.0453047793592938e-4
HCC	chr1	3524466	693135	MIR551A	-	-36324	95	-2.6887206916659196	-0.8745660405542838	17.78309183701827	2.0454708753759554e-4
HCC	chr6	165854492	441177	LINC00602	+	133059	2065	-2.369602495992602	-0.21465281747113496	17.7825497325941	2.0460060090886234e-4
HCC	chr9	127207905	84253	GARNL3	+	55757	129888	-2.9276341050508954	-0.8754306388083786	17.782546085577707	2.0460060090886234e-4
HCC	chr19	52336425	162963	ZNF610	+	-180	30879	2.956984731440067	-0.04481939975910385	17.782386705416805	2.0461515664665483e-4
HCC	chr9	130418887	445	ASS1	+	25820	56568	-2.7298743134223944	-0.6503561104724224	17.782344672599677	2.0461709279539632e-4
HCC	chr10	17229368	100507347	VIM-AS1	-	-617	15747	2.160745279901377	-0.039626918970145274	17.782224068707993	2.0462747928037453e-4
HCC	chr20	63133186	768097	HAR1B	-	30867	6827	-2.4483223438572987	-0.6759236239178857	17.781228021328758	2.047320484261765e-4
HCC	chr7	632687	101926963	LOC101926963	+	-29289	5105	-2.747683901490326	-0.4021850737301655	17.78118647528902	2.0473393341101132e-4
HCC	chr7	4221148	221935	SDK1	+	-91463	139315	-2.3018069199170514	-0.6772301374029351	17.78102257348403	2.0474898545703627e-4
HCC	chr21	14074289	391267	ANKRD20A11P	-	93845	36669	-2.6900783119061362	-0.13220993210454288	17.780538378471675	2.0479851278247055e-4
HCC	chr6	1313697	94234	FOXQ1	+	-1257	2319	2.660712033307633	0.19936515034176364	17.780217250912763	2.048304957422739e-4
HCC	chr5	178118576	23138	N4BP3	+	-5021	12552	-2.317322191745	-0.36004872894132556	17.780176356354715	2.0483231163705859e-4
HCC	chr6	41786295	100188893	TOMM6	+	1148	2454	2.7954232919692945	-0.2092789822271876	17.77956402735025	2.0489565805527216e-4
HCC	chr18	47802967	4087	SMAD2	-	-127632	97505	-2.3831057074094186	-0.1082265638258077	17.779523747755846	2.048974083721991e-4
HCC	chr3	43032384	729085	FAM198A	+	-53117	78450	-2.7006662408169646	-0.4076156696062999	17.77914785800199	2.0493530558845884e-4
HCC	chr5	112420003	54508	EPB41L4A-DT	+	-420	1399	4.501606079889584	0.0410940024033087	17.779020475548588	2.0494643884511342e-4
HCC	chr6	166073721	729681	LOC729681	+	23999	1918	-2.2892031240362227	-1.212322639032514	17.77896078107446	2.0495028110548402e-4
HCC	chr17	62966559	693218	MIR633	+	-22344	98	3.246561695425186	0.112005759626324	17.778618440362308	2.049845736351817e-4
HCC	chr6	32484354	3122	HLA-DRA	+	-44512	5210	-2.33569801258264	-0.7656146303014153	17.77858441926172	2.049856505877265e-4
HCC	chr8	74315598	56704	JPH1	-	-5763	86662	-2.3123337915194706	-0.020146090169361884	17.778371100677248	2.0500604629369285e-4
HCC	chr22	25372226	91355	LRP5L	-	-9351	30160	2.3608727132224145	-0.18746482435153894	17.77831749410595	2.050092338189298e-4
HCC	chr7	30861698	358	AQP1	+	49996	13824	-2.6314488816782724	0.16392340170446548	17.77816861974172	2.050226872851098e-4
HCC	chr5	481661	100288152	SLC9A3-AS1	+	-8425	7656	-2.2555802491417984	-0.5831140528831708	17.778035013191086	2.0503449630190036e-4
HCC	chr15	83207346	50810	HDGFL3	-	-672	69967	2.7089085369768124	-0.18528861441085054	17.777835785871808	2.0505337831288356e-4
HCC	chr16	87604927	57338	JPH3	+	-2040	1762	-2.2028047610271306	-0.7606841775270604	17.777621985640657	2.0507383288008077e-4
HCC	chr8	1973714	9920	KBTBD11	+	164	33066	4.09247707800978	0.5053719123366295	17.777346460038252	2.051009435411056e-4
HCC	chr15	25612957	7337	UBE3A	-	173901	101823	-2.261738010616427	-0.7348053230424414	17.777281913719207	2.0510531210127608e-4
HCC	chr3	44579142	285349	ZNF660	+	5708	14844	-2.841230104609231	0.20662735076788688	17.77720069664575	2.0511147801358928e-4
HCC	chr7	23828400	56164	STK31	+	-118074	122186	-2.388205367908552	-0.22966756316314155	17.7771160526164	2.0511801360898857e-4
HCC	chr17	38466366	57636	ARHGAP23	+	-37890	83917	-2.64947768394072	-0.38208184339119056	17.776795330953178	2.0514869737231023e-4
HCC	chr5	181053271	102465882	MIR8089	-	9787	82	3.122221665199391	0.5320258572432126	17.776783423588327	2.0514869737231023e-4
HCC	chr7	83691	102723672	LOC102723672	-	-65747	4994	-2.286119843800276	0.03702374181240221	17.776622560014104	2.051634532324457e-4
HCC	chr16	85376274	100847022	MIR5093	-	69949	100	2.359582552023	-0.1533811050945207	17.776489790970295	2.051751804226365e-4
HCC	chr19	33773207	79047	KCTD15	+	23639	18916	-2.389116530248793	0.03613832852166844	17.776184968604902	2.0520546467140327e-4
HCC	chr2	5696655	6664	SOX11	+	-3988	8719	2.4107337049497275	0.20750161054745522	17.77611065714541	2.0521088900619407e-4
HCC	chr4	94340560	27306	HPGDS	-	-2316	44321	-2.265503389074915	-0.47522752874558655	17.775665472245805	2.052563209464505e-4
HCC	chr19	58217189	27300	ZNF544	+	11492	34962	2.2357455624407994	-0.6145669315912793	17.77526671553091	2.0529675311570713e-4
HCC	chr16	49535449	1596	ADAM3B	-	16864	940	-2.5950425378229967	-0.5599099098893714	17.77496933971633	2.053254702541807e-4
HCC	chr2	95320052	30818	KCNIP3	+	-22728	88754	-2.224382213990821	-0.2142731952127069	17.774952563450654	2.053254702541807e-4
HCC	chr2	29051800	388939	C2orf71	-	-22461	12572	-2.7571167808032553	-0.15120711484848662	17.77483337924361	2.0533574083148536e-4
HCC	chr15	41859019	100423013	MIR4310	-	-7532	57	-2.5748412827165734	-0.9349579769658418	17.77475035723088	2.0534210895659934e-4
HCC	chr11	70457166	2017	CTTN	+	-58660	38079	-2.885777892635479	-0.7289341120357942	17.77465127607885	2.053500459893765e-4
HCC	chr2	74555078	1796	DOK1	+	-918	3392	2.2461533500887167	-0.4339137429473792	17.774628783653426	2.053500459893765e-4
HCC	chr1	7704314	23261	CAMTA1	+	491	64902	3.7170501990141696	-0.5946352533186556	17.774524295371492	2.0535873167902287e-4
HCC	chr5	168244927	101927862	CTB-178M22.2	-	12555	2790	-2.7779073687670692	-0.971097573293069	17.774431347570356	2.0536617206339704e-4
HCC	chrX	132956453	90161	HS6ST2	-	-4942	335386	2.636979073848251	-0.5905631068006445	17.774092084969062	2.0540020320577928e-4
HCC	chr22	19149811	2928	GSC2	-	-472	1293	2.5362717651649853	-0.8045315790090517	17.773765365938694	2.054328856246444e-4
HCC	chr1	3501888	27237	ARHGEF16	+	-47305	26531	-2.686242696941535	-0.934118948722047	17.773625005893635	2.0544544851557644e-4
HCC	chr15	96345870	7026	NR2F2	+	-12530	6924	3.822879630960059	-0.379110761834073	17.77359066138284	2.0544656384151617e-4
HCC	chr8	22623024	57805	CCAR2	+	-17998	15445	4.198710818396483	0.08751884776087522	17.773532580024472	2.054502424520616e-4
HCC	chr1	242470235	200150	PLD5	-	20753	361096	-2.6609007259390656	-0.7244573475783075	17.773484647554092	2.054528252013329e-4
HCC	chr11	1445226	9024	BRSK2	+	-34074	51538	-2.7589125615134176	-0.8442577983380117	17.773138589128116	2.0548570162639792e-4
HCC	chr16	83955014	29948	OSGIN1	+	-1792	13111	-2.4217214986074573	-0.9257247527221948	17.773111237463475	2.0548570162639792e-4
HCC	chr10	97730412	118813	ZFYVE27	+	6709	23787	-2.192213743278143	-0.567762393220422	17.773108182738653	2.0548570162639792e-4
HCC	chr21	41374391	4600	MX2	+	-12368	46920	-2.376965760240243	-0.19642827511370461	17.773060745837675	2.054882314331082e-4
HCC	chr17	74041717	6169	RPL38	+	161939	6225	-2.235477409400252	-0.8136951173007461	17.77257883418816	2.0553769345579677e-4
HCC	chr11	84308908	1740	DLG2	-	-8431	862327	-2.557452007487875	0.1100481671172115	17.772189864919866	2.05576245814183e-4
HCC	chr1	156881590	375033	PEAR1	+	12108	22731	-2.239820599842089	-0.7427297996696769	17.772173983484123	2.05576245814183e-4
HCC	chr10	46098512	653268	AGAP7P	+	10983	22184	-2.5566751672197667	-0.6165622144083519	17.771569602233534	2.0563896609928386e-4
HCC	chr17	80095891	100616121	MIR1268B	+	2937	50	-2.650855824138684	-0.3520662715488662	17.77122739918211	2.0567336104541296e-4
HCC	chr16	84196269	654780	LOC654780	-	-784	4496	-2.249741185789796	-0.9799681839156276	17.771055560397667	2.0568934239652563e-4
HCC	chr8	143722473	225689	MAPK15	+	-6136	6127	-2.5096120538440143	-0.25731008365420466	17.77072205842029	2.057228050272662e-4
HCC	chr19	41203056	29785	CYP2S1	+	-9849	14333	-2.7504690211805793	-0.3918139500506712	17.770409927830244	2.0575396189853243e-4
HCC	chr9	21559700	554202	MIR31HG	-	-98	105531	4.582932950283692	-1.091851577979477	17.7703111473002	2.0576204814638682e-4
HCC	chr16	180837	3049	HBQ1	+	-503	846	2.8629304224434273	-0.1153463816989005	17.77020377477718	2.057710640221508e-4
HCC	chr11	17638914	102723330	LOC102723330	-	-58025	1673	-2.2681116456317203	-0.5610088417026947	17.770083075393856	2.0578152177926383e-4
HCC	chr11	10451159	272	AMPD3	+	-482	56903	2.574149436246268	0.41276177225346683	17.7698506458716	2.0580406599735095e-4
HCC	chr22	46526071	9620	CELSR1	-	-11099	176337	-2.6553200613967705	-0.3085273498540002	17.769807170034532	2.058061717045542e-4
HCC	chr19	27753803	101927151	LOC101927151	+	39628	163254	-2.5925620575941193	-0.6124737124982327	17.76966398864777	2.0581707030127284e-4
HCC	chr1	209938270	255928	SYT14	+	-96	226115	2.4608408351584212	-0.6801473220713826	17.769658403811235	2.0581707030127284e-4
HCC	chr11	73235152	5029	P2RY2	+	-16695	23971	-3.0546195498478235	-0.4141157084931987	17.76956157650313	2.0582494797033796e-4
HCC	chr2	109196747	100422863	MIR4265	-	55159	99	-2.370887555956022	-0.6000368722795817	17.76913969310492	2.0586799642467455e-4
HCC	chr22	48537113	284933	LOC284933	-	-10274	8488	-2.1213689214600118	-0.27189793073603735	17.768944583859238	2.058865116387395e-4
HCC	chr18	77867228	101927715	LINC01029	-	-126499	22432	-2.260194624415773	-1.1501642625971336	17.768783117619613	2.0590138751361409e-4
HCC	chr7	23904480	56164	STK31	+	-194154	122186	-2.2400824057227857	-0.20292009636202366	17.768584960300537	2.0592023572328817e-4
HCC	chr17	60157884	762	CA4	+	-7948	29086	-2.23424297359409	-0.40119188763180863	17.768397358309347	2.059379431440909e-4
HCC	chrX	58277657	7789	ZXDA	-	367024	5204	-2.523242947838125	-0.5970303927524206	17.768338041989715	2.0594176520107637e-4
HCC	chr16	1170088	8912	CACNA1H	+	-16847	68532	-2.347793755652233	-0.21987483666225327	17.768073705027803	2.05967781720176e-4
HCC	chr2	174337558	100131390	SP9	+	-2465	2448	2.336244285083685	-0.3079768357296883	17.767598532423285	2.060166308392141e-4
HCC	chr1	3411428	27237	ARHGEF16	+	43155	26531	-2.8361171556498763	-0.5069065019644095	17.76753923905683	2.0602045198239027e-4
HCC	chr10	57322449	100500834	MIR3924	-	17890	81	-2.044351139069873	0.157912640001505	17.76739103498724	2.060339015939702e-4
HCC	chr9	135719694	57582	KCNT1	+	-17509	90963	-2.0165230491645803	-0.10628756177325199	17.76719669070109	2.0605234926881645e-4
HCC	chr20	63133156	768097	HAR1B	-	30837	6827	-1.988326389992986	-0.09370068894800047	17.76669411537709	2.061041872650333e-4
HCC	chr10	122587347	1755	DMBT1	+	-26682	83072	-2.303232602249773	-0.12683910542057392	17.766474614066148	2.061253669148424e-4
HCC	chr15	94844983	440311	LOC440311	+	10380	1702	2.3506610059965065	0.004978121114205021	17.766380887210758	2.0613292100157151e-4
HCC	chr17	77695233	100132174	LINC01987	-	-33326	5688	-2.4163481828265114	-0.4821107973213512	17.765122815704686	2.0626667254548356e-4
HCC	chr9	133652228	138948	DBH-AS1	-	-5180	2822	-2.2894565045258295	-0.6687663045048158	17.76489293288637	2.0628899474743156e-4
HCC	chr16	84195305	654780	LOC654780	-	-1748	4496	-2.2998358968028736	-0.7719827242745141	17.764285774555958	2.063522358569022e-4
HCC	chr12	116856513	8739	HRK	-	-24914	25284	-2.3656102115926974	-0.7690546717487888	17.763983705363422	2.063805059353293e-4
HCC	chr5	1662221	728613	LOC728613	-	28216	36449	-2.097908952201602	0.3447332320890221	17.763977144309575	2.063805059353293e-4
HCC	chr1	983050	84808	PERM1	-	933	6919	-2.573486587791284	-0.7810730825124161	17.763598932283266	2.0641848218060324e-4
HCC	chr18	79046544	374868	ATP9B	+	22731	309008	-2.4049688475932185	-0.8031719491354975	17.763579089893668	2.0641848218060324e-4
HCC	chr22	48743134	100616415	MIR4535	+	37161	59	-2.15055403906656	-0.34341270997386264	17.7634224010842	2.064328789737308e-4
HCC	chr2	130912266	50649	ARHGEF4	+	4385	130603	-2.2818337578863783	-0.6014473485620729	17.763342997999985	2.0643889043978154e-4
HCC	chr7	103010160	58160	NFE4	+	-36723	5231	-2.4393034650552017	-0.2072017926347463	17.76329352565609	2.0644165429010918e-4
HCC	chr20	63457255	3785	KCNQ2	-	-15422	38999	-2.1572374731833746	0.12291151599113406	17.762938304229642	2.0647530500493889e-4
HCC	chr15	76165803	101929439	LOC101929439	-	-15683	6596	-2.615426924063521	-0.7439086908886648	17.76293543445962	2.0647530500493889e-4
HCC	chr10	117675823	196047	EMX2OS	-	130755	60776	-2.488134926371094	-0.7793506453432122	17.762580109999675	2.0651126618345344e-4
HCC	chr20	63773719	140685	ZBTB46	-	-31784	61836	-2.77903532210854	-0.7007200359833188	17.762544294785357	2.0651254868550217e-4
HCC	chr18	80077732	100506070	RBFADN	+	-10476	14049	-2.192436808891815	-0.2716360549117934	17.762520153022948	2.065125640951193e-4
HCC	chr8	142773454	66004	LYNX1	-	-3077	5335	-2.1634107740427146	-0.34158792854129494	17.762466513489954	2.0651578148675543e-4
HCC	chr9	135908330	157922	CAMSAP1	-	1171	98673	2.8222903016868823	-0.45566645665032335	17.762063863498945	2.0655688802750807e-4
HCC	chr10	21174178	10529	NEBL	-	-9	394214	2.9737530014588818	0.08346724967111092	17.761876649151823	2.0657460932752388e-4
HCC	chr7	47655992	401335	C7orf65	+	-748	6405	-2.9478344722654644	-0.7155523312812468	17.76107577697279	2.0665898018189775e-4
HCC	chr18	24397789	114876	OSBPL1A	-	-80	235824	3.7457912961767312	0.24560242424322046	17.761030683563874	2.0666127166928087e-4
HCC	chr3	128849880	653712	LOC653712	-	-21661	10034	-2.2653869193748792	-0.24930906117080376	17.760979176511015	2.0666425991657555e-4
HCC	chr17	83093892	284207	METRNL	+	-14201	15436	-2.6280405113542065	-0.28102448950560843	17.760848670356957	2.0667583007072382e-4
HCC	chr17	3885947	84254	CAMKK1	-	-4796	30421	-2.483442675487673	-0.45541459996336436	17.760575533318708	2.067028969672857e-4
HCC	chr8	29351089	1846	DUSP4	-	339	17689	4.4196070920527575	-0.018971151514236603	17.760462563016848	2.0671256402113886e-4
HCC	chr12	130933757	283383	ADGRD1	+	20150	187562	-2.6282303811462095	-0.3221791255017608	17.7599110230791	2.0676989152855482e-4
HCC	chr16	89051539	197322	ACSF3	+	42270	62038	-2.2490416748115205	-0.5484517597144319	17.759886718424553	2.067699250404854e-4
HCC	chr4	3590231	285492	LINC00955	+	-13362	14117	-2.2160562349050377	-0.26478161645550147	17.75984972674992	2.0677133746630684e-4
HCC	chr2	222027605	151278	CCDC140	+	270542	7071	-2.7860388940804457	-1.0595073816137102	17.759739414603487	2.0678071896075657e-4
HCC	chr2	63059698	5013	OTX1	+	-8896	7030	1.844275365180906	0.20902769593332082	17.75946748014399	2.0680766914938677e-4
HCC	chr2	72128468	56603	CYP26B1	-	-19394	18625	-2.533897633569728	-0.5125649511232734	17.759078411835517	2.0684529233187552e-4
HCC	chr8	63039320	8836	GGH	-	269	23972	-3.714431314327678	0.5224139398588654	17.759073415080827	2.0684529233187552e-4
HCC	chr19	17281576	126549	ANKLE1	+	69	6002	-2.850770776999374	-0.4595536183193525	17.75904383350155	2.0684589978740638e-4
HCC	chr15	83283674	646	BNC1	-	217	27555	2.4262960515203673	0.04319534436850698	17.758959871600325	2.0685241983490503e-4
HCC	chr9	135685937	402381	SOHLH1	-	-13591	6120	-2.198461335405569	-0.34338709238926296	17.758700335818915	2.068780313404987e-4
HCC	chr10	118979326	340719	NANOS1	+	50390	4017	-2.311860892220726	-0.26923357512394186	17.75863631190007	2.068823843383516e-4
HCC	chr1	3369567	27237	ARHGEF16	+	85016	26531	-2.347271529020407	-0.9269621258851203	17.758481178085553	2.0689664551377498e-4
HCC	chr11	747983	6888	TALDO1	+	-551	17593	-4.5622207943025925	-0.7619749624390555	17.7581315490103	2.069320618146243e-4
HCC	chr14	61813136	6617	SNAPC1	+	-50779	34072	2.7102363328945644	-0.18303699303361942	17.7580771207868	2.0693537231779657e-4
HCC	chr7	30681956	1395	CRHR2	-	-569	30583	2.67994627135429	0.06317155170327975	17.757901184221026	2.069519001830899e-4
HCC	chr7	26400321	105375304	LOC105375304	-	903	27400	-2.825667274358988	-0.849891215072421	17.757824475184066	2.0695763483721642e-4
HCC	chr17	74605220	100131439	CD300LD	-	12937	12919	-2.162436220451375	-0.6752567241928668	17.757422807721916	2.069964257738611e-4
HCC	chr10	22252962	100130992	LOC100130992	+	-890	6477	2.5767061874814257	-0.1678462574079496	17.75741993646438	2.069964257738611e-4
HCC	chr20	63294510	57642	COL20A1	+	-1324	37748	-2.453967867939113	-0.36583338968042534	17.757323572058283	2.0700430041871738e-4
HCC	chr22	49763947	23774	BRD1	-	-60384	51054	-2.339265667464972	-0.5218426900686749	17.757114956152527	2.070243900764262e-4
HCC	chr20	47195059	100500814	MIR3616	+	-28092	92	-2.3098319224185837	-0.4922577295289765	17.756730758898073	2.07063590978219e-4
HCC	chr7	150406163	728743	LOC728743	+	-411	6719	-2.2098807078170903	-0.09178032726724748	17.75628550134894	2.0710944650275933e-4
HCC	chr1	205380581	284576	LEMD1-AS1	+	-7329	14189	-3.148236179355494	-0.6415822771920784	17.756161289881433	2.0712035727418686e-4
HCC	chr1	6084538	8514	KCNAB2	+	-38424	55080	-3.1135399173612175	-1.1503723024080108	17.75603212156517	2.071318083350815e-4
HCC	chr15	72938244	4756	NEO1	+	114240	252723	-2.4313251287844198	-0.8063147281243976	17.75594438728809	2.0713874872324922e-4
HCC	chr12	130453367	9271	PIWIL1	+	-115479	33493	-2.3828775751368227	-1.0535556742144552	17.755852139709447	2.071461807996416e-4
HCC	chr1	18376848	127707	KLHDC7A	+	104082	5057	-2.716133628040477	-0.8335932532346448	17.755705707566307	2.0715951324608352e-4
HCC	chr10	132466080	170393	C10orf91	+	-20891	3118	-2.53132939096842	-0.045656920760890625	17.75524001531408	2.0720761597682065e-4
HCC	chr9	117641987	101928797	LOC101928797	+	6619	8421	-2.9471020370019843	-0.4487774482121294	17.755145233140667	2.0721532670723685e-4
HCC	chr11	1255443	102466725	MIR6744	+	1162	66	-2.5768627841914213	-0.6503670828851742	17.755083285009775	2.0721820384551515e-4
HCC	chr22	49241540	100500882	MIR3667	-	-301926	74	-1.9616738105967095	-0.04159748185787987	17.755070843234208	2.0721820384551515e-4
HCC	chr7	139483580	346689	KLRG2	-	-131	31020	2.856516948789387	-0.28846504142779233	17.754944550345414	2.0722934740695633e-4
HCC	chr17	78441110	100996295	DNAH17-AS1	+	43800	18147	-2.6171585883669635	-0.44099692487188163	17.754907468195697	2.0723077386524758e-4
HCC	chr19	48373797	23546	SYNGR4	+	-9403	11984	-2.295168775153895	-0.5105191210348863	17.754594610852166	2.0726224229134405e-4
HCC	chr19	35359545	2865	FFAR3	+	-1085	2028	-2.5730058935777502	0.4012198044556101	17.7540803460991	2.0731566224503416e-4
HCC	chr6	45727306	53405	CLIC5	-	-210291	39145	-2.4068247988779525	-0.7371444540534898	17.753831529765762	2.0734016404657e-4
HCC	chr11	63762030	65998	C11orf95	-	-6611	8750	-2.4491260437709887	-0.5285037255207632	17.75376818680062	2.0734445349578242e-4
HCC	chr3	19567926	100616291	MIR4791	-	252995	84	-2.408667600292277	-0.35759697330517615	17.75358537237466	2.073617646647745e-4
HCC	chr10	121978752	54780	NSMCE4A	-	3524	18141	-2.077534937578085	-0.10900988825834934	17.75355030673698	2.0736297245141694e-4
HCC	chr8	10633571	94137	RP1L1	-	-21536	48758	-2.925515545849166	-0.8188857831225462	17.753515319183457	2.0736417176736677e-4
HCC	chr20	45406580	55861	DBNDD2	+	8	4023	3.4666695213446594	-0.5893905276671674	17.753476647872397	2.0736577264883973e-4
HCC	chr6	170289371	28514	DLL1	-	-1238	8404	2.83746744480958	-0.5569703889877231	17.75344029869919	2.073671204636438e-4
HCC	chr8	74315450	56704	JPH1	-	-5911	86662	-2.9496840794968966	-0.1635157073087277	17.753062479054044	2.0740528169264463e-4
HCC	chr2	95287508	30818	KCNIP3	+	9816	88754	-2.74370808600327	-1.0858738339447276	17.75304226027567	2.0740528169264463e-4
HCC	chr2	47570436	56660	KCNK12	-	105	49556	2.98051590351782	-0.6481394283414634	17.75296320961955	2.0741128525912802e-4
HCC	chr3	50429440	11068	CYB561D2	+	-64106	2864	-2.2794395496939805	-0.4939427154740339	17.752233299692875	2.0748826193633043e-4
HCC	chr1	18291324	84966	IGSF21	+	-183578	270738	-2.224422161866908	-0.6939814383201862	17.751810614591392	2.0753175051638832e-4
HCC	chr14	24316455	1241	LTB4R	+	-3348	4930	2.1829192586289285	-0.8609158560241036	17.751555515265224	2.0755696388129673e-4
HCC	chr22	30822668	23762	OSBP2	+	-152	85309	3.330409578150543	-0.24845368838051127	17.751285600138317	2.075837969675302e-4
HCC	chr1	31944727	8073	PTP4A2	-	6340	31967	2.719600170871054	-0.738877686231859	17.75112309592258	2.0759891233488836e-4
HCC	chr17	6468475	54478	PIMREG	+	-24060	6651	-2.3907781936722787	-0.49647511458404936	17.750813647674633	2.076300654868928e-4
HCC	chr18	10506172	8774	NAPG	+	19704	26894	-2.500709467584345	-0.1361193542888465	17.750778475940592	2.0763103425311012e-4
HCC	chr5	138445391	51308	REEP2	+	-6390	7969	-2.202739945973471	-0.3459193839980818	17.7507568102508	2.0763103425311012e-4
HCC	chr22	47389912	339685	LOC339685	+	-44341	27971	-2.3098755438835927	-0.9048101644961966	17.75068950701332	2.0763576256463667e-4
HCC	chr2	130736216	344561	GPR148	+	-7146	1267	-2.4233029676953524	-0.8147519077412695	17.750235555590756	2.0768269570851713e-4
HCC	chr9	133227060	29989	OBP2B	-	17810	3972	-2.5921586041929037	-0.6083778571287218	17.750010213797538	2.0770467889219974e-4
HCC	chr16	54937686	10265	IRX5	+	-6487	3285	2.0571401315823477	0.09970902395901245	17.749828083495995	2.0772194625553756e-4
HCC	chr6	10426059	7020	TFAP2A	-	6495	22882	2.996197267080673	0.5175522497449224	17.74976448989132	2.077262717334376e-4
HCC	chr17	62966604	693218	MIR633	+	-22389	98	3.399036337544148	-0.9610296087824962	17.74904872678266	2.0780182113191046e-4
HCC	chr2	178413855	101927027	LOC101927027	+	-196	20433	3.976538227931645	-0.2597297473105081	17.74875396421654	2.078314008641989e-4
HCC	chr15	65078064	390594	KBTBD13	+	-1248	3123	2.1539230816326027	-0.18734818522317315	17.748680573861265	2.0783679901047685e-4
HCC	chr10	5889096	84893	FBH1	+	476	48024	3.7398849993642815	-0.6805871987587967	17.748465820949107	2.07857641868458e-4
HCC	chr4	7710387	84740	AFAP1-AS1	+	43703	24838	-2.790737181760634	-0.7719738205600687	17.748295737781426	2.078736058619922e-4
HCC	chr20	63447390	3785	KCNQ2	-	-25287	38999	-2.128851903432458	-0.14999441953228987	17.74743478315331	2.0796508039527863e-4
HCC	chr6	159169671	84624	FNDC1	+	-274	102712	2.912942236935242	-0.4161839181675724	17.746986373477412	2.0801148277946967e-4
HCC	chr11	17591529	340990	OTOG	+	-44156	98572	-2.4815415805072685	-0.04584346621903901	17.74691190264854	2.0801700394648437e-4
HCC	chr18	79487146	4772	NFATC1	+	-86872	67729	-2.8300769140510056	-0.6237904548234667	17.746848027787024	2.0802136667129553e-4
HCC	chr2	241946507	102723927	LINC01238	+	24176	6594	-2.5021251828893254	-0.32915127752427614	17.74660750675374	2.0804504627398537e-4
HCC	chr18	78686199	27164	SALL3	+	294076	18695	-2.177817546736249	0.2854360290670157	17.74616596178665	2.0809071585836336e-4
HCC	chr18	78935124	27164	SALL3	+	45151	18695	-2.2187753061492947	-0.3215784482431068	17.74578434313056	2.0812983935147126e-4
HCC	chr5	107671336	1946	EFNA5	-	441	294007	3.076803180824858	0.24690717751103777	17.74568501441513	2.0813808346031528e-4
HCC	chr12	132453502	57666	FBRSL1	+	37069	94617	-2.028572355037857	-0.5328700840351872	17.745628089505633	2.0814168852303919e-4
HCC	chr2	731519	129787	TMEM18	-	54051	13591	-2.3532258309219225	-0.6691354063514423	17.74552511394281	2.0815033218572884e-4
HCC	chr15	45129944	53905	DUOX1	+	50	35585	2.7185301880167048	-0.5563771193967515	17.745460350808884	2.0815479515384815e-4
HCC	chr2	120670585	2736	GLI2	+	126706	195363	-2.1812816324188526	-0.38146002715213445	17.744857271237112	2.08218168276698e-4
HCC	chrX	37491808	347404	LANCL3	+	79761	105929	-2.78434828001536	-0.8346194642831598	17.744506698640755	2.082539174828275e-4
HCC	chr17	11557927	1770	DNAH9	+	40504	371318	-2.138534038585371	-0.12599420049005317	17.74446831815567	2.0825549468425462e-4
HCC	chr2	10766233	245973	ATP6V1C2	+	-44584	63462	-2.38956938980136	-0.3786128774396827	17.744270973833807	2.0827447442450567e-4
HCC	chr1	205456584	101669762	BLACAT1	-	498	21201	2.3335772654490223	0.32122560869460276	17.744220378107414	2.0827738917894136e-4
HCC	chr11	65794278	101927828	OVOL1-AS1	-	3410	1868	-2.712712496826997	-0.22568357685991225	17.744054304331144	2.0829294718808624e-4
HCC	chr17	48059289	4779	NFE2L1	+	-10965	13222	2.166398488530485	-0.2770100813381617	17.743843135477604	2.083134442406227e-4
HCC	chr11	113275096	100288346	NCAM1-AS1	-	1195	4370	-2.382009571526243	-0.2297720900168212	17.743808729653068	2.0831458683812323e-4
HCC	chr7	118858995	56311	ANKRD7	+	-634337	18073	-2.429522846049217	0.13869134352324075	17.743585348998742	2.0833642343372978e-4
HCC	chr22	20211121	150197	LINC00896	+	-4789	2206	-2.404856527458494	-0.46484413826588183	17.743259374474256	2.0836949910266254e-4
HCC	chr7	45123779	9238	TBRG4	-	12032	11648	-3.0281637542690087	-0.41595286405955983	17.7429683484184	2.0839875162599933e-4
HCC	chr18	79433717	4772	NFATC1	+	-33443	67729	-2.673872153475467	0.00938090438142727	17.742793017839254	2.0841533307041732e-4
HCC	chr8	916818	401442	LOC401442	+	-178270	1827	-2.1996312051686537	-0.0344490835004101	17.742723307334913	2.084203442142914e-4
HCC	chr17	76074436	8811	GALR2	+	365	2741	1.941186843277499	0.10957454713698857	17.74269814720263	2.084204746808583e-4
HCC	chr5	1100321	10723	SLC12A7	-	-11736	61684	2.2254318456561375	-0.23995171610224889	17.74254895643371	2.084341939753244e-4
HCC	chr14	105071561	29933	GPR132	-	6011	16162	-2.313239451635332	-0.18769569654673718	17.7424728608408	2.0843990526791137e-4
HCC	chr4	1574752	152877	FAM53A	-	-109239	44111	-2.3283379797648536	-0.46907932573138805	17.74244155138657	2.084407096095658e-4
HCC	chr7	142872385	2051	EPHB6	+	-9629	8338	-2.472256550676811	0.20463498406576475	17.742369895514713	2.0844593468923793e-4
HCC	chr3	120450654	11167	FSTL1	-	-417	56858	4.180184698716442	0.04583524508914472	17.742337729147913	2.0844683301335064e-4
HCC	chr11	3164961	114879	OSBPL5	-	-391	78237	2.7442953102917045	-0.4256746805212463	17.74229116685116	2.0844930875363324e-4
HCC	chr5	5512114	23379	ICE1	+	-89441	67562	-2.260261490315614	-0.5636614512532439	17.74215573972709	2.0846152196267621e-4
HCC	chr1	3393268	27237	ARHGEF16	+	61315	26531	-2.4271310798290515	0.026041050377479523	17.742044314018905	2.0847110575887898e-4
HCC	chr7	150953143	3757	KCNH2	-	-2686	10874	-2.4758856228369055	-0.8963094475077261	17.742014716139074	2.084717228628782e-4
HCC	chr1	226127778	107985353	ACBD3-AS1	+	20225	6975	-2.0114996010390325	-0.0027129341351548194	17.74192070452337	2.084793988228009e-4
HCC	chr20	38716827	140679	SLC32A1	+	7635	4911	-2.687009237525743	-0.3828215614677016	17.741269572084022	2.0854813983064183e-4
HCC	chr2	118806138	2019	EN1	-	-42045	6013	-2.4790427715214087	-0.8373001146220281	17.74084857269427	2.0859166876393794e-4
HCC	chr21	41735091	102465488	MIR6814	-	-11750	70	-3.0268434791156174	-0.49440020656447137	17.740238441814753	2.0865594991829002e-4
HCC	chr5	93172590	441094	NR2F1-AS1	-	-398753	161988	-2.3579783525073594	-0.4412210248946321	17.739888836134767	2.0868917269370143e-4
HCC	chr21	38660398	2078	ERG	-	-269	280640	2.306664498300449	-0.2513771461246845	17.739887632342032	2.0868917269370143e-4
HCC	chr4	4606514	109623454	SNORD162	+	57812	98	-2.596077467209633	-0.5111651433579032	17.73960936444501	2.0871707125548586e-4
HCC	chr19	37719695	84775	ZNF607	-	-95	23428	3.501010368604889	-0.30993986823127107	17.73942695343853	2.0873445569940808e-4
HCC	chr17	79453143	146713	RBFOX3	-	-63005	426804	-2.1030980203811667	-0.2326363097349077	17.73922358788601	2.0875414101937463e-4
HCC	chr11	67790719	645332	FAM86C2P	-	-14617	13570	-2.162864800086644	-0.3738044057282354	17.738552829139778	2.0882512774175323e-4
HCC	chr4	49626785	80157	CWH43	+	-640143	75437	-2.2155739417983527	-0.06337506944743433	17.738376940532063	2.0884180531526887e-4
HCC	chr10	21174172	10529	NEBL	-	-15	394214	2.906067127561283	0.08716282048824145	17.737962721778928	2.0888465165395457e-4
HCC	chr11	88508874	100873989	GRM5-AS1	+	-4298	19479	2.5861985736108255	-0.11346415992701743	17.737473698357938	2.0893572239446078e-4
HCC	chr20	15903097	613266	LOC613266	-	-20217	30981	-3.1025047215532062	-1.0010164737090252	17.737009874927537	2.0898403737937195e-4
HCC	chr5	1277974	7015	TERT	-	-17073	41876	-3.259385432131613	-0.350747222979202	17.73683490073803	2.0900062739146648e-4
HCC	chr10	133205566	8433	UTF1	+	24708	1285	-3.239821083207218	-0.2396247649705801	17.736604587644507	2.0902329902930305e-4
HCC	chr20	19212824	57419	SLC24A3	+	-178	510252	3.9989430059917366	-0.1863115110046362	17.73638274909957	2.090450419348463e-4
HCC	chr7	27213278	100316868	HOTTIP	+	-12857	6839	2.0801241984961454	0.4724895188145602	17.73626345452749	2.090555180897081e-4
HCC	chr3	96814179	285220	EPHA6	+	402	934362	4.034799699855263	0.286779758922897	17.736187629230322	2.0906121769861282e-4
HCC	chr19	35338148	100847070	MIR5196	+	7365	115	-2.4050761389088886	-0.3492362579281664	17.736147159608656	2.090630320175304e-4
HCC	chr14	36580054	26257	NKX2-8	-	-2560	2604	-2.767511281059234	0.23832268972299736	17.735979458396677	2.090788292088579e-4
HCC	chr5	115296332	153733	CCDC112	-	42	29103	3.2438991039306195	-0.30354501204451173	17.73565148573114	2.0911224423334092e-4
HCC	chr4	1002800	53834	FGFRL1	+	9022	15077	2.8961692879183842	-0.5828311413501014	17.735530113270073	2.0912295236331056e-4
HCC	chr8	1694660	101927752	LOC101927752	-	-68674	1372	-2.118658717025279	-0.41474334998764273	17.73550601531539	2.0912296765245963e-4
HCC	chr3	124094750	8997	KALRN	+	-69	70006	-2.696040670130057	-0.30811358234701564	17.735060946106202	2.09169264480418e-4
HCC	chr1	3391792	27237	ARHGEF16	+	62791	26531	-2.3127742747081323	0.012992719277158754	17.734928507160483	2.0918119249862605e-4
HCC	chr6	169072850	102724357	LOC102724357	+	-5064	1639	-2.2919648941112434	-0.35111939743960113	17.734812892595194	2.0919127115602757e-4
HCC	chr7	101502072	100506527	LINC01007	-	-66934	3701	-2.458691985721101	-0.4620681904128645	17.734721245127595	2.091987147145062e-4
HCC	chr15	88887233	145864	HAPLN3	-	-8393	18342	-2.6731242478643553	-0.9592275574537079	17.734269956322223	2.092457126493221e-4
HCC	chr17	81514429	71	ACTG1	-	1630	2829	2.5470269801433005	-0.06975963713855675	17.733928905589515	2.0928059349163274e-4
HCC	chr10	3993031	102464829	MIR6078	+	-1871	100	-2.376242469479224	-0.7676843005663713	17.733678995476446	2.0930545231534424e-4
HCC	chr19	3061397	166	AES	-	-976	9464	3.7816817543752275	-1.037254352615335	17.733520201993123	2.093202881686284e-4
HCC	chr8	142941460	1585	CYP11B2	-	23617	7285	-2.297251175537587	0.023630542160999125	17.73340766141453	2.093300355198148e-4
HCC	chr4	1608715	152877	FAM53A	-	-75276	44111	-2.493245905279506	-0.9082184947627516	17.733366980114482	2.0933187596046288e-4
HCC	chr17	49495436	4804	NGFR	+	-143	19728	4.025544380960832	-0.690385821867116	17.73307915025773	2.0936091420028257e-4
HCC	chr20	46163058	958	CD40	+	-44804	11492	-2.103252822993942	-0.44549297301790725	17.733052482330802	2.0936121275598614e-4
HCC	chr10	131748018	399827	LINC01164	-	-42181	17802	-2.3006042491438707	0.06287695327325818	17.732591795851455	2.0940928215578403e-4
HCC	chr3	125959059	152015	ROPN1B	+	10085	14310	-3.336598242059594	-0.49224795736883764	17.732523017913735	2.09414216332765e-4
HCC	chr1	3000415	140625	ACTRT2	+	21067	1422	-2.34785813867151	-0.8893626284255146	17.732278282281563	2.0943852171020804e-4
HCC	chr20	63347355	100130587	LOC100130587	+	12633	11190	-2.6868137514847845	-0.7852848696304235	17.73211005583363	2.0945440591617817e-4
HCC	chr2	141264944	102465692	MIR7157	-	678259	60	-2.312322313826132	-0.13639601262760323	17.732074547803023	2.0945567810197937e-4
HCC	chr20	57563134	5105	PCK1	+	-2053	5377	2.5864160550481814	-0.6083746324838101	17.731932719950862	2.09467893230114e-4
HCC	chr8	1930908	104266957	KBTBD11-OT1	+	40489	5048	-2.321609047344599	-0.21413444360890294	17.731915702610415	2.09467893230114e-4
HCC	chr3	14505756	80852	GRIP2	-	-34587	51233	-2.4372471544438983	-0.4666626967760792	17.731213350024944	2.0954260517303146e-4
HCC	chr1	166797400	57645	POGK	+	42004	16941	-2.4063201717123652	0.057602763353155166	17.730776529777472	2.0958808728235704e-4
HCC	chr8	1937793	104266957	KBTBD11-OT1	+	33604	5048	-2.9119801213651986	-0.7807074630414865	17.730320617010435	2.0963568330758812e-4
HCC	chr17	73877780	283982	LINC00469	-	49243	79268	-2.237236555920168	-0.5072444183366451	17.729872088193794	2.096824763480821e-4
HCC	chr12	74292680	100507377	LOC100507377	-	49	159456	-2.616393914936513	-0.1348225456183211	17.72972617994303	2.0969591927719997e-4
HCC	chr2	239568013	101928111	LOC101928111	+	-166265	608	-2.1820390161887993	-0.710516440429115	17.729633804522486	2.0970346186617003e-4
HCC	chr18	37362548	105372068	LOC105372068	+	-88088	1941	-2.3874590570928778	-0.3412720323849556	17.72947305035943	2.097185428585953e-4
HCC	chr3	184100065	285242	HTR3E	+	114	6817	-2.358420661889736	-0.9379069880730763	17.729422264416435	2.097215012973346e-4
HCC	chr1	62195110	54596	L1TD1	+	-308	17527	2.5956318263388574	-0.550024170409857	17.729362613424243	2.0972543714566118e-4
HCC	chr8	142253109	619434	LINC00051	+	-54753	10648	-1.9910030585666636	0.3167523384897473	17.72910867609297	2.0975079389739553e-4
HCC	chr11	8315501	4004	LMO1	-	46866	44332	-2.525822208533295	-0.704814856773965	17.728515496847642	2.0981356627308882e-4
HCC	chr9	97854408	2304	FOXE1	+	-1153	3461	2.534060334299823	-0.5200649475358086	17.728278579626448	2.0983705639543543e-4
HCC	chr5	10564675	651746	ANKRD33B	+	-352	93494	3.2916883954761387	-0.01077998469350175	17.728057474430287	2.098588048625798e-4
HCC	chr7	159145413	7434	VIPR2	-	456	116783	2.383181159039672	0.12071728668848533	17.727906028567183	2.0987287039978808e-4
HCC	chr13	112616247	10426	TUBGCP3	-	28062	41704	-2.601516573553999	-0.11363196157867046	17.72751112491384	2.0991379967103506e-4
HCC	chr17	1022180	100422835	MIR3183	-	-379	84	-2.424119272227753	-0.9149277399935503	17.726914056867557	2.0997705050241114e-4
HCC	chr17	7907932	677763	SCARNA21	+	-1809	138	-3.0769324476718105	-0.4997988881602738	17.72688051071343	2.0997810999555318e-4
HCC	chr6	132401249	26002	MOXD1	-	-285	105480	2.3655700937720314	-0.020992207976891924	17.726755932794248	2.099865859282946e-4
HCC	chr8	103501355	105375690	LOC105375690	-	-333	20409	2.181875364109284	0.3182947718556405	17.72675147948049	2.099865859282946e-4
HCC	chr8	141370178	2843	GPR20	-	2913	10780	-2.6743933283297423	-0.8562801035439048	17.72673188262953	2.099865859282946e-4
HCC	chr7	107044608	5577	PRKAR2B	+	125	117079	4.005225073336421	-0.596548167498996	17.726515809659176	2.100077947208641e-4
HCC	chr9	136182857	8022	LHX3	-	-20316	6924	-2.4659881719800647	-1.3269698073553682	17.726475581695375	2.1000959218419053e-4
HCC	chr12	3620168	100129223	THCAT155	-	127349	9108	-2.7977634501936866	-0.7832887755459118	17.726165032339836	2.1004123453342207e-4
HCC	chr21	45246707	114042	LINC00334	+	-12367	24391	-2.2223150045208633	-1.2182591702020413	17.726109555560136	2.100426055774622e-4
HCC	chrX	56758529	442454	UQCRBP1	-	20945	797	-3.008395912318622	-0.9593910693050195	17.72610472458851	2.100426055774622e-4
HCC	chr18	79819584	26251	KCNG2	+	44084	36149	-2.0562102956055996	-0.3322865521164031	17.725793720289705	2.1007430327249282e-4
HCC	chr1	110224972	3749	KCNC4	+	-14258	23339	-2.5006400292322697	-0.8161047810650001	17.725533962344606	2.1010034587507572e-4
HCC	chr10	16521271	389941	C1QL3	-	-734	8263	2.7628093672134155	-0.3185123613120336	17.725340324235532	2.1011908842696734e-4
HCC	chr10	78865202	283050	ZMIZ1-AS1	-	-202246	124123	-2.5124170073607694	-0.042648234026703126	17.725246772071316	2.1012677709710386e-4
HCC	chr5	926813	9319	TRIP13	+	-33959	16079	3.012058191648257	0.45184056926899513	17.725167359763958	2.1013290417063113e-4
HCC	chr2	221573422	2043	EPHA4	-	-780	156176	3.7236028118861073	-0.0034069271090380227	17.725074271351644	2.1014054218887622e-4
HCC	chr2	174336446	100131390	SP9	+	-1353	2448	2.448261193015178	-0.515912738055	17.724911078327395	2.1015592508145999e-4
HCC	chr8	105387613	23414	ZFPM2	+	-68694	485621	-2.0797424712322274	1.0038575320951986	17.72472251410504	2.1017411221195732e-4
HCC	chr10	131845581	55844	PPP2R2D	+	55063	59191	-2.155933351296747	-0.7889243425930192	17.724575431165746	2.1018771762825025e-4
HCC	chr8	93230175	389676	C8orf87	-	63325	32756	-3.1350251913898126	-0.524188056359647	17.724439551497902	2.1020008603440008e-4
HCC	chr14	96039946	56967	C14orf132	+	-622	54648	-2.60627976117732	0.18158318887421976	17.72410527466101	2.102343799218567e-4
HCC	chr2	1751717	7837	PXDN	-	7170	112661	-2.257953562504742	-1.124236982905253	17.723889259078526	2.102556080908696e-4
HCC	chr10	133242914	574448	MIR202	-	-4706	110	-1.8686967399112382	0.1957523695579884	17.72344985599019	2.103015325905535e-4
HCC	chr7	80609	102723672	LOC102723672	-	-68829	4994	-1.934711012779666	0.33289216926668486	17.72320413001701	2.103260525039423e-4
HCC	chr10	133018740	399829	LINC01168	+	-53206	10964	-2.103009988679957	-0.4477353883812374	17.723138562566742	2.1033065499229662e-4
HCC	chr16	88151263	101928880	LINC02182	+	43018	937	-2.3793461125746145	-0.41292014741043853	17.72306741799874	2.1033587426933992e-4
HCC	chr20	63188636	406909	MIR124-3	+	-10136	87	-2.018777181981465	-0.11954023417629117	17.723001163875995	2.1033794747254706e-4
HCC	chr12	128632042	121260	SLC15A4	-	-191954	30803	-2.165896760188926	-0.5987909374754511	17.72300078857975	2.1033794747254706e-4
HCC	chr10	42754683	105378269	LOC105378269	+	459	14480	2.754585478617514	0.21071619705418193	17.72276021536822	2.1036190202360278e-4
HCC	chr21	45320606	388830	LINC00316	-	-21384	3401	-2.394698152261301	-0.8673018965985627	17.722639387961728	2.1037261647456458e-4
HCC	chr2	121021492	2736	GLI2	+	-224201	195363	-2.3838729912999517	-0.4858825073093196	17.722523145784294	2.1038282441160388e-4
HCC	chr19	33703175	64377	CHST8	+	-18647	88982	-2.209327322971262	-1.0086733405281236	17.722071411295605	2.1043014124276266e-4
HCC	chr9	95516363	5727	PTCH1	-	-602	73986	3.370956970496316	-0.23198916295417615	17.721854831529058	2.104514520839169e-4
HCC	chr12	17011641	728622	SKP1P2	+	-22894	1882	-2.450735535666856	-0.5115861234301343	17.7211993212187	2.1052133447809168e-4
HCC	chr20	30508538	140678	MLLT10P1	-	105076	555	-2.430703621506668	0.1451108636809152	17.720927621171313	2.1054875536183405e-4
HCC	chr7	931917	11033	ADAP1	-	4701	29317	-2.5595718268745573	0.3590121919699273	17.720515328257626	2.105917434675279e-4
HCC	chr21	45891863	54039	PCBP3	+	-41902	92494	-2.0312503269726876	-0.5826908388830615	17.720262351434467	2.106171006465689e-4
HCC	chr16	87602689	57338	JPH3	+	198	95269	2.666475718263305	-0.7982845738070448	17.71971170885019	2.1067542425118755e-4
HCC	chr7	100791756	2050	EPHB4	-	-35765	24957	-2.362796605065884	-0.33238650343125753	17.71939722462487	2.1070760439214183e-4
HCC	chr5	1672204	100422966	MIR4277	-	-36664	84	-2.099147693907723	0.16481815996201746	17.719296354196132	2.1071607129436847e-4
HCC	chr16	1194869	25823	TPSG1	-	-30385	3604	-2.6075924886962394	-0.2244597511221769	17.719272915141296	2.1071607129436847e-4
HCC	chr6	136922052	340146	SLC35D3	+	189	3420	2.8268990564854963	-0.9564583999341526	17.71919573163187	2.107219696952413e-4
HCC	chr17	48543711	100874362	HOXB-AS1	+	640	6891	2.3083150035653173	-0.2927973744655303	17.719046480667025	2.107358517795989e-4
HCC	chr1	156435816	10485	C1orf61	-	6268	25297	4.139872965863772	-0.7715744604318712	17.718397956108287	2.1080505532383034e-4
HCC	chr16	89605801	1800	DPEP1	+	7507	25124	-2.2854588180065734	-0.31296250721456	17.718088713812122	2.1083667460087104e-4
HCC	chr2	66885140	101060019	LINC01799	+	19296	67031	-2.7304213257446053	-0.6221864597807348	17.71720276867289	2.1093223593884124e-4
HCC	chr19	38544119	105372397	LOC105372397	+	52228	5348	-2.605302604924025	-1.0261628156638363	17.71711658578981	2.109391385176917e-4
HCC	chr13	113736645	100130386	LINC00552	-	-14444	2579	-2.1212731053054004	-0.5011019305709256	17.716800185788024	2.1097157193877727e-4
HCC	chr12	130977517	105755954	ADGRD1-AS1	-	-16459	3351	-2.570580925936396	-0.3704598432378339	17.716497010654606	2.110025434882413e-4
HCC	chr1	60405186	105378763	LINC01748	-	-217499	106970	-2.1051306229485425	-0.24502214366223532	17.716369216727454	2.1101406422440488e-4
HCC	chr3	169812302	151827	LRRC34	-	-484	19359	2.736342321982669	-0.1328190464465919	17.71613604171585	2.110372762068358e-4
HCC	chr19	993194	116444	GRIN3B	+	7225	9314	2.95060650499545	-0.49427632045610725	17.7159669094452	2.110533852683915e-4
HCC	chr4	258666	642280	ZNF876P	+	-46066	43385	-2.6850033225453505	-0.39036890581180206	17.715761209660307	2.1107355303781375e-4
HCC	chr18	69401400	220164	DOK6	+	-352	448039	3.23826011696363	-0.43930402655055195	17.715479628522885	2.110995915454095e-4
HCC	chr5	28810527	729862	LSP1P3	+	116343	444	-2.295556332987511	-0.6147503333773713	17.715478693319334	2.110995915454095e-4
HCC	chr4	136812166	729307	LINC02510	+	381590	6193	-2.0081496116449027	0.015882664048018035	17.71529937828967	2.1111683562209722e-4
HCC	chr1	32274905	3932	LCK	+	-794	12057	-2.266615342549081	-0.2753630364073859	17.71393138885322	2.1126239805386912e-4
HCC	chr19	48756357	26291	FGF21	+	-798	2772	-2.440436748005718	-0.17398838444216103	17.713917513589514	2.1126239805386912e-4
HCC	chr15	99431145	4205	MEF2A	+	134456	150888	-2.8188424411193655	-0.8388342220261304	17.713916449495343	2.1126239805386912e-4
HCC	chr5	180111332	55819	RNF130	-	39214	117052	-2.596044781194426	-0.2919769405716113	17.713596590447878	2.1129363950137054e-4
HCC	chr15	20282754	646096	CHEK2P2	+	-10	8815	-2.0279139144995413	1.6257708149684853	17.713587305480587	2.1129363950137054e-4
HCC	chr17	81303709	284185	LINC00482	-	-5539	6425	-2.578298062280588	-0.12467257555598425	17.713444859965776	2.1130680415521342e-4
HCC	chr8	15924595	4481	MSR1	-	-268196	53475	-2.221815178381418	-0.7733266555346939	17.713247319071314	2.1132609023242707e-4
HCC	chr20	37904396	128434	VSTM2L	+	-1299	42249	-2.4828503910274113	-0.4575326156988186	17.713165628123228	2.1133250733082338e-4
HCC	chr19	27910106	148189	LINC00662	-	116166	3448	-2.432473262879491	-0.2122275268605727	17.713000500663846	2.1134819455503727e-4
HCC	chr22	48531557	284933	LOC284933	-	-15830	8488	-2.1585148476505993	-0.673207059725077	17.712541525894537	2.1139653546107265e-4
HCC	chr12	541038	105369595	LOC105369595	-	-45448	788	-2.624635130462983	-0.21711167983808222	17.71215008233979	2.1143738123698445e-4
HCC	chr8	8775063	137075	CLDN23	+	-72907	1952	-2.558067315827317	-0.7518170947432788	17.71114764172799	2.1154617192245428e-4
HCC	chr1	209232297	105372897	LINC01696	+	93159	3077	-2.231535067584873	0.22211960273309586	17.710976415850475	2.115625534809895e-4
HCC	chr6	1620178	2296	FOXC1	+	-9732	3449	2.680699943176127	-0.2931412483620192	17.710902004364556	2.1156816839062022e-4
HCC	chr13	24627028	374491	TPTE2P6	+	-46820	17467	-2.2317007425068636	-0.7180535066753552	17.71085549761201	2.1157067986345924e-4
HCC	chr19	3937215	27231	NMRK2	+	-4112	9314	-2.3851012017129496	-1.1691718913638696	17.71058981375915	2.115975702440967e-4
HCC	chr5	1270920	7015	TERT	-	-24127	41876	-2.5922293224089112	-0.282408855237316	17.710491711418662	2.1160582154053606e-4
HCC	chr21	24840418	339622	LINC01692	+	132	217194	-3.141785257449988	-0.7244814803195623	17.710441645614125	2.1160872947942918e-4
HCC	chr1	6128926	26038	CHD5	-	-51208	78348	-2.7869542921354897	-0.9813059094914082	17.709648678458557	2.1169429618371618e-4
HCC	chr16	86682163	101928614	LINC02189	-	-39796	1276	-2.3293403686605307	-0.5642760146982927	17.70922168048137	2.1173915764778736e-4
HCC	chr20	47895506	101060004	LINC01523	+	87720	1088	-1.9270669493039307	0.655967371065738	17.70888605970305	2.1177385556572447e-4
HCC	chr15	89399886	254559	MIR9-3HG	+	-21844	20446	2.4805670037897642	0.17387325609629947	17.708663090731875	2.1179601617817595e-4
HCC	chr20	52105444	55734	ZFP64	-	-40	21474	2.0789130765076043	0.11138720989975708	17.708409871381708	2.1182154762403285e-4
HCC	chr2	238653044	151171	LINC01107	-	97545	44810	-2.4143149328847553	-0.30831309703781024	17.708362252852204	2.1182418624107017e-4
HCC	chr1	231211984	149373	LOC149373	-	24357	3529	-2.4764732393249593	-0.5820645295599766	17.707989568103784	2.118609273133306e-4
HCC	chr8	10612621	94137	RP1L1	-	-42486	48758	-2.720118341433784	-0.2109312149169258	17.70798449189069	2.118609273133306e-4
HCC	chr8	74145161	23643	LY96	+	-153832	37744	-2.332005829021322	-0.019777702058120798	17.707709703284124	2.1188886933869614e-4
HCC	chr1	110674569	3738	KCNA3	-	-464	2582	2.273608079042858	-0.2888552341883697	17.70735833963443	2.1192534605274474e-4
HCC	chrX	112972140	101928437	LOC101928437	+	70587	477888	-3.3394942008563775	-0.9752616023501847	17.707253759435083	2.1193433234177231e-4
HCC	chr12	33439810	341359	SYT10	-	-9	64407	2.8973145884333933	-0.5199629348597423	17.70720351678181	2.119366045524497e-4
HCC	chr18	78548196	27164	SALL3	+	432079	18695	-2.8106834660227515	-0.34024182355677923	17.707185523434497	2.119366045524497e-4
HCC	chr12	49539470	23416	KCNH3	+	-313	19156	2.288511281125545	-0.8597865350950972	17.707032899761238	2.1195094446545647e-4
HCC	chr4	17781678	27146	FAM184B	-	166	149427	3.5605446412542445	-0.29943322132230094	17.706469198974794	2.1200968396211365e-4
HCC	chr8	143937667	5339	PLEC	-	-1923	24444	2.1904569752687837	-0.29232351629555475	17.70645795380397	2.1200968396211365e-4
HCC	chr9	120894646	26147	PHF19	-	-250	39246	2.5979324132386297	-0.7186267296331967	17.706124710621182	2.1204409468608294e-4
HCC	chr8	1856891	9639	ARHGEF10	+	-32915	134666	-2.79282788073393	-0.6848594845421384	17.706101394546835	2.1204409468608294e-4
HCC	chr2	130847220	50649	ARHGEF4	+	69431	130603	-2.457863554139873	0.02826997095547711	17.70591250142573	2.1206248540714268e-4
HCC	chr5	38190280	101929745	LINC02119	+	-41800	5236	-2.726415025304059	-0.717438598128065	17.705812143155967	2.120710071708313e-4
HCC	chr6	168876115	105378146	LOC105378146	-	-88267	4098	-2.28058732157945	-0.7772366219030968	17.705471502452262	2.1210632013961118e-4
HCC	chr11	10482140	272	AMPD3	+	-21009	46449	-3.240434815753742	-0.45792281141503877	17.70535978525274	2.1211611036903402e-4
HCC	chr12	131851397	4326	MMP17	+	-23004	23379	-2.5802122314002265	-0.3986095386303557	17.705248359740004	2.1212586856006517e-4
HCC	chr7	27108660	3199	HOXA2	-	5885	2422	2.2372395048501312	-0.10904803434429432	17.70458645528111	2.1219702547072545e-4
HCC	chr1	7705131	23261	CAMTA1	+	-267	64843	3.0322139659236247	-0.3208184734235097	17.70453941775623	2.121996046409314e-4
HCC	chr5	122312307	9627	SNCAIP	+	-238	152151	3.289281386386827	0.06344561222506613	17.703855922946488	2.1227319579355936e-4
HCC	chr17	79696968	100616170	MIR4739	-	-10281	74	-2.3502332661650063	-0.16878377326362123	17.7038140999898	2.12275194053436e-4
HCC	chr15	23102341	283767	GOLGA6L1	-	-34481	9757	-2.3637287502443667	-1.344845473829919	17.702931422310236	2.1236898382986905e-4
HCC	chr4	4402640	27065	NSG1	+	-15677	32096	-2.6389889331377514	-1.2634161959670298	17.702925996224828	2.1236898382986905e-4
HCC	chr1	2933608	140625	ACTRT2	+	87874	1422	-2.151069626948375	-0.4307538754504756	17.7027328474017	2.1238787843000235e-4
HCC	chr16	49835765	23090	ZNF423	-	13027	335208	-2.4966702242628513	-0.902290214585094	17.702503737143637	2.1240730811145452e-4
HCC	chr10	22253057	100130992	LOC100130992	+	-985	6477	2.617559633310921	0.03161521001671402	17.702480327790475	2.1240730811145452e-4
HCC	chr12	62802096	57460	PPM1H	-	-132789	290902	-2.6735741673537037	-0.7032685608694738	17.70248030880112	2.1240730811145452e-4
HCC	chr8	10528559	203074	PRSS55	+	-3013	13278	-2.3328852038604606	0.24568133628555028	17.702463178915295	2.1240730811145452e-4
HCC	chr5	135557213	4762	NEUROG1	-	21264	1668	-2.143986802555903	-0.7404799393225767	17.702228269733293	2.124308698864397e-4
HCC	chr4	4818753	103695434	LINC01396	+	25684	6391	-2.3701889774144895	-0.8075169656042442	17.702092429430344	2.124433697792908e-4
HCC	chr2	16855447	81553	FAM49A	-	189581	116405	-2.542273639104816	-0.45085283631686973	17.701993296340397	2.1245177069196427e-4
HCC	chr12	6837647	2784	GNB3	+	3207	6542	-2.2336049829157636	-0.4731496404433217	17.701907219675817	2.1245871368855607e-4
HCC	chr5	178839078	729522	AACSP1	-	20643	53575	-2.374450646342167	-0.17243721151014021	17.701822320208777	2.124636186347162e-4
HCC	chr1	29899234	101929406	LINC01648	-	-138378	23661	-2.3455128266430547	-0.5014737240506835	17.701815479888722	2.124636186347162e-4
HCC	chr1	1287404	6339	SCNN1D	+	-6968	11594	-2.47046151077351	0.08141630318290835	17.701217038918237	2.1252779934895677e-4
HCC	chr6	31017014	100507679	MUC22	+	-11062	29451	-2.701181673592657	-0.3812454789882062	17.700770247734816	2.1257505173195133e-4
HCC	chr1	113199047	643441	LOC643441	-	-7206	9473	-2.9280148189784	-0.5667094146194644	17.700479212583595	2.126049054808934e-4
HCC	chr5	141393590	9708	PCDHGA8	+	-1674	121064	2.13714061486367	-0.10231756024936926	17.700319259714718	2.1262011113653846e-4
HCC	chr17	79219471	64772	ENGASE	+	-144534	13667	-2.383716192837674	-0.3507677259958977	17.70028615426056	2.1262113889552932e-4
HCC	chr17	3885495	84254	CAMKK1	-	-5248	30421	-2.493060775633424	-1.2965936135589076	17.700096320787615	2.1263968600173497e-4
HCC	chr11	120785127	105369532	LOC105369532	-	-33988	7771	-2.1989081534161192	-0.41852989400609897	17.699936261903446	2.1265490611500928e-4
HCC	chr5	173229617	1482	NKX2-5	-	-5695	3209	-2.9783541941126805	-0.8420777564174331	17.69979892853118	2.1266758660888765e-4
HCC	chr3	43996753	406929	MIR138-1	+	117459	99	2.635614136472491	0.8756327871189682	17.699563046123885	2.126912867239082e-4
HCC	chr13	86865356	106144533	LINC00430	+	46564	24888	-2.7745520981674967	-1.1610895626732372	17.699459922014313	2.127001442165466e-4
HCC	chr17	2002928	105371485	LOC105371485	+	14788	2991	2.9246837331596116	-1.061571199509976	17.69941220029972	2.1270280695023878e-4
HCC	chr20	50597623	693230	MIR645	+	-11837	94	-2.6482626675948358	-0.3645923409680041	17.699376668706172	2.127041066441835e-4
HCC	chr4	5708621	132884	EVC2	-	54	146149	3.7152280678328236	-0.04360610505896398	17.69900474594713	2.1274302531526266e-4
HCC	chr12	127459913	101927616	LINC02375	-	119841	15918	-2.2633249554140877	-0.012097722937374015	17.698884322558968	2.1275381996949325e-4
HCC	chr16	54371373	100996345	LINC02140	-	674	4693	-2.3959388702388855	-0.703830023232825	17.698703216484002	2.1277140281484357e-4
HCC	chr6	5086096	648791	PPP1R3G	+	-610	1736	2.668199342648897	0.08054939425565487	17.69862640213755	2.1277732086658676e-4
HCC	chr17	48249635	105371807	THRA1/BTR	+	44712	13483	-2.8163300367257533	-0.4655382779489697	17.698147795613494	2.1282818921778324e-4
HCC	chr1	205455733	284577	LOC284577	+	325	12967	2.9032126346238982	-1.03171847313128	17.698078527162124	2.1283326462731e-4
HCC	chr3	50365098	11068	CYB561D2	+	236	2864	2.6846920668115923	-0.37967885379179084	17.697838205700393	2.1285748039315207e-4
HCC	chr7	815828	23353	SUN1	+	-271	28316	2.4057300199425375	-0.8005468830969655	17.69778648487467	2.1286059293323646e-4
HCC	chr1	3441278	27237	ARHGEF16	+	13305	26531	-2.3162024733283677	-0.46155157738158725	17.697302283168433	2.1291210771016546e-4
HCC	chr6	10421311	7020	TFAP2A	-	1747	22882	-3.1670545936039702	-0.07685770907438362	17.6971841461108	2.1292265534865877e-4
HCC	chr20	59063898	100533975	SLMO2-ATP5E	-	21052	14169	-2.4220013360641546	-0.2725474754011614	17.697115265563077	2.129276897767578e-4
HCC	chr17	74649192	326624	RAB37	+	21925	76219	-2.249312595089603	-0.273535763152783	17.69671362232534	2.1296997746958482e-4
HCC	chr5	127227751	84466	MEGF10	+	63013	170455	-2.966594265845355	-0.9750311864285619	17.69654797352623	2.129858478812605e-4
HCC	chr18	79395262	4772	NFATC1	+	510	133552	3.040379861613291	1.6249678398997706e-4	17.69625077015916	2.1301645119445545e-4
HCC	chr18	10589192	102724470	LINC01887	-	-37228	15422	-2.5468684792330105	-0.7982967799372326	17.695871000958405	2.1305630666786226e-4
HCC	chr20	58800963	407022	MIR296	-	-16731	80	-2.2062873054970527	-0.6404755648755456	17.69571405445496	2.1306962285600546e-4
HCC	chr19	19628078	9170	LPAR2	-	-152	4575	3.259798481801856	-0.8153413238456703	17.69569892362786	2.1306962285600546e-4
HCC	chr22	11628693	102723769	LOC102723769	+	268713	59129	-2.0801903143778033	0.18784316696598413	17.695680407498077	2.1306962285600546e-4
HCC	chr3	157542896	152078	PQLC2L	+	448	35548	2.212137611181189	0.04033530794414468	17.695225623707472	2.1311789286793651e-4
HCC	chr1	30694987	100129196	MATN1-AS1	+	23785	7975	-2.6838439559004703	-0.6617870594018692	17.69457071426516	2.131886020785254e-4
HCC	chr12	13562981	283422	LINC01559	-	186236	6075	-2.7142758557480517	-0.5054202235923518	17.69421418166914	2.1322588539723493e-4
HCC	chr1	30831658	105378622	LINC01778	+	-7006	9633	-2.6312807827723046	-1.2295923552752688	17.694051653319285	2.1324142548406755e-4
HCC	chr22	50017224	400935	IL17REL	-	4598	18114	-2.328876527905393	-0.35456089367873983	17.693840718835673	2.132623937468758e-4
HCC	chr10	84767498	54462	CCSER2	+	-342316	93340	-2.8730543082652327	-0.5072282422907737	17.693767226131037	2.1326795381795157e-4
HCC	chr1	237127746	6262	RYR2	+	-85344	791587	-2.457486240641314	-0.4394023963013176	17.693735331511462	2.1326885009082227e-4
HCC	chr17	74206404	6169	RPL38	+	-2748	6225	-2.211724500620914	-0.5001070779109343	17.69345497544733	2.1329760554652974e-4
HCC	chr8	134955813	101927845	LOC101927845	+	-105878	31965	-2.315908482598394	-0.9604727931465155	17.693278785823424	2.1331468307495704e-4
HCC	chr2	131829576	408029	C2orf27B	-	27915	6701	1.898209402042116	-0.3157881469497419	17.692328767442987	2.1341856623411357e-4
HCC	chr20	63552775	79025	FNDC11	+	245	3688	-2.1484202681031657	0.3148405935365113	17.6919585510159	2.1345742584022242e-4
HCC	chr11	101070206	5241	PGR	-	-58857	99440	-2.34211259022216	-0.2679655064870696	17.691852739742266	2.1346661810328927e-4
HCC	chr3	14810769	152274	LINC02011	-	-645	12084	2.360765735302467	-0.2725285301006203	17.69131248927281	2.1352457270760352e-4
HCC	chr3	186268762	1608	DGKG	-	-93472	215034	-2.2471148789773494	0.11828416099641136	17.69098749141144	2.1355837499433333e-4
HCC	chr7	50304268	10320	IKZF1	+	-185	101018	3.6805842756324942	0.08868343192792989	17.69095727034012	2.1355863753801528e-4
HCC	chr3	125958731	152015	ROPN1B	+	10413	14310	-2.3913849017809605	-0.15121774152636394	17.69092956908262	2.1355863753801528e-4
HCC	chr8	142455950	575	ADGRB1	+	8066	80992	-1.958324855260155	0.6784999881057074	17.690913459630913	2.1355863753801528e-4
HCC	chr12	5201135	101929584	LINC02443	-	-42016	9156	-2.0868650438842598	-0.40086211737820904	17.690644947792126	2.1358610267910072e-4
HCC	chr6	110357708	728464	METTL24	-	-564	114378	2.9686939328484865	-0.6294518073080493	17.690606875923706	2.13587694347556e-4
HCC	chr10	132786854	84504	NKX6-2	-	821	1218	1.9793904904810493	0.3108682104263988	17.69014006058276	2.1363743432850502e-4
HCC	chr3	78505790	105377172	LINC02077	-	456827	10259	-2.6554263407580763	-0.4392321893161061	17.689417698883283	2.1371589597401496e-4
HCC	chr20	61805005	100128310	LOC100128310	-	85257	2243	-2.2454487904914378	-0.003671362783277325	17.68929632389787	2.1372495168977016e-4
HCC	chr4	52037945	6443	SGCB	-	-374	17625	2.7567451483996557	-0.04163966859883597	17.68928931005557	2.1372495168977016e-4
HCC	chr5	389457	116349	EXOC3-AS1	-	-53703	1325	-2.740033403985605	-0.7248883913112775	17.68925770647874	2.1372581779586592e-4
HCC	chr5	127031164	115123	MARCH3	-	356	163095	-3.364968428228066	0.5929061796787123	17.688914347288964	2.1376130515504747e-4
HCC	chr6	159375833	102724053	LINC02529	+	7698	12911	-2.5846358867472548	-0.8935383230314409	17.688894107864584	2.1376130515504747e-4
HCC	chr9	74853048	140803	TRPM6	-	-34299	164853	-2.5569507954165425	-0.7837166827913933	17.68886948510721	2.1376138701344338e-4
HCC	chr10	42962753	104266963	LINC01264	-	-18754	2491	-2.2396242515257794	-0.1049057824841749	17.68850642824507	2.1379950524938807e-4
HCC	chr9	135516710	3933	LCN1	+	4728	5103	-2.1791330883609916	-0.10271941117614822	17.688408939953128	2.1380777738625806e-4
HCC	chr1	245359915	111216275	KIF26B-AS1	-	125398	28074	-2.616694108421495	-0.9261214821705765	17.68833920285911	2.1381293044539748e-4
HCC	chr21	36060448	54093	SETD4	-	84	16681	-3.4551883421143783	-0.48435173555717353	17.687957200028965	2.138507814679521e-4
HCC	chr11	76670790	2615	LRRC32	-	43	13224	3.1042952357890434	-0.24708141359426633	17.687954713137202	2.138507814679521e-4
HCC	chr2	239930649	100616417	MIR4786	-	-12445	80	-2.450041933041728	-0.5836289999038132	17.687828871185822	2.1386224358633892e-4
HCC	chr2	115161412	389023	DPP10-AS1	-	69	17296	4.040301883058279	-0.8504482161280481	17.687388026737167	2.1390835064786663e-4
HCC	chr7	4805381	100616465	MIR4656	-	16742	75	-2.4325831154603623	-0.053974919894773876	17.687371044773585	2.1390835064786663e-4
HCC	chr22	19524483	7122	CLDN5	-	-854	2314	3.004936662550168	-0.689514360889893	17.687035945095396	2.1394335100025853e-4
HCC	chr2	97735531	7535	ZAP70	+	-1125	5455	-2.631289553320619	-0.44291239565258206	17.686953243725	2.13949965791953e-4
HCC	chr7	1603839	260341	TFAMP1	+	10631	2223	-2.3645973022369318	-0.711420279051012	17.68686517479312	2.1395718458044319e-4
HCC	chr17	74082940	6169	RPL38	+	120716	6225	-2.480791252260133	-0.9120274133841365	17.686758886768118	2.1396645305941516e-4
HCC	chr13	39836916	100422940	MIR4305	-	172781	102	-2.421708046267017	-1.262791293288535	17.68626168564532	2.1401970128379208e-4
HCC	chr9	135764421	57582	KCNT1	+	-62236	90963	-2.4989585279354936	-0.2766197861293574	17.685818357231987	2.140668999104766e-4
HCC	chr8	11680467	2626	GATA4	+	-3548	83084	2.41308892589383	-0.12876776229052353	17.685736522349806	2.140734212016736e-4
HCC	chr18	79545540	284240	LOC284240	+	33742	9737	-2.2028235673696246	-0.7889736711631055	17.68565273558923	2.1408016240639065e-4
HCC	chr10	132116016	282973	JAKMIP3	+	-50049	118843	-2.425661816864384	-0.23081962799163228	17.685341100286287	2.1411208174201704e-4
HCC	chr6	170256698	154449	LOC154449	-	-5871	8236	-2.50069328879717	-0.6036431681330994	17.685321371716505	2.1411208174201704e-4
HCC	chr8	143537566	23144	ZC3H3	-	-3884	103796	2.2337403816130186	-1.086246507627577	17.685194053908194	2.1412372453791627e-4
HCC	chr4	177607148	285501	LINC01098	+	121609	261994	-2.7300501935670303	-0.5826638060402806	17.68498233524511	2.1414486979689083e-4
HCC	chr19	23044840	101929144	LINC01858	-	-16425	6443	-2.391266738602154	-0.5752153682754473	17.684876919132826	2.1415231087990594e-4
HCC	chr17	83152527	284207	METRNL	+	-72836	15436	-2.127731810593591	-0.23008432544427135	17.684868466219157	2.1415231087990594e-4
HCC	chr15	25244861	100033815	SNORD115-41	+	617	82	-2.2736705810126185	-0.7022248896477835	17.684754293948103	2.141624759385577e-4
HCC	chr1	147908616	2703	GJA8	+	-5796	6449	-2.217558531240679	0.1422683215277892	17.68467412615375	2.1416881276530085e-4
HCC	chr9	74677143	103752585	RORB-AS1	-	178590	25119	-2.2785268781411836	-0.4653684144594068	17.68459633877066	2.1417488178609526e-4
HCC	chr1	118980350	6913	TBX15	-	-7503	104811	2.0951010378780097	-0.05711027898100881	17.684538922997355	2.1417865716431096e-4
HCC	chr1	38062291	5453	POU3F1	-	15513	2928	-2.344799902749445	-0.8919887700721364	17.683991321529234	2.142376355480254e-4
HCC	chr17	83093658	284207	METRNL	+	-13967	15436	-2.575924303311447	-0.2383007287868877	17.683833811257685	2.1425268634102596e-4
HCC	chr18	79540239	284240	LOC284240	+	39043	9737	-1.9924149677627374	-0.4706794214201889	17.683779574016647	2.1425610517237405e-4
HCC	chr11	83791682	1740	DLG2	-	109257	227413	-2.929122371765925	-0.769835224306281	17.68365787334207	2.1426712347648772e-4
HCC	chr11	2271146	430	ASCL2	-	194	2455	2.275494878573574	-0.6768208531909512	17.683628403467765	2.1426775262493167e-4
HCC	chr7	128801473	64753	CCDC136	+	-9477	30138	-2.385769280367526	-0.6810714488785504	17.68333085670281	2.1429858205035586e-4
HCC	chr20	36312410	22839	DLGAP4	+	-6087	222315	-2.278748969530412	-1.1882930222456394	17.683283195904913	2.1430126082378788e-4
HCC	chr8	105318826	23414	ZFPM2	+	93	485621	2.9266873051679583	-0.18237713789439014	17.683074688121096	2.1432169756821232e-4
HCC	chr15	29976870	7082	TJP1	-	7946	269558	-2.990595917778488	-0.8483424237454406	17.683054042674897	2.1432169756821232e-4
HCC	chr8	74179889	56704	JPH1	-	-141472	86662	-2.872939999312917	-0.45538727457686845	17.682964357507984	2.143291119587554e-4
HCC	chr11	296855	387733	IFITM5	-	-2671	1326	-2.2419815624055213	-0.4628499442066573	17.682894931181366	2.1433424382311605e-4
HCC	chr14	72746716	8110	DPF3	-	-145933	231607	-2.556133755728246	-0.778629114314295	17.68244331526195	2.143824471184554e-4
HCC	chr22	39235554	5155	PDGFB	-	-5355	17551	-2.5353926761205634	-1.0087555021180905	17.68220593431041	2.144065113747254e-4
HCC	chr6	32328238	10665	C6orf10	-	-43674	79215	-3.485423768481819	-1.4478057046359858	17.681930154914	2.1443490719442093e-4
HCC	chr8	10965705	693183	MIR598	-	-69597	97	-2.262472126981198	-0.6782778784722086	17.681790197836115	2.144479933856711e-4
HCC	chr4	2045544	401115	C4orf48	+	-3494	1921	-2.2264018930609843	-0.03550909726091328	17.681508500244455	2.1447706211946883e-4
HCC	chr5	179240980	9509	ADAMTS2	-	-104450	234580	-2.1436470920793025	-0.13483996165733592	17.681194680946	2.1450975733711605e-4
HCC	chr9	131056983	83543	AIF1L	+	39493	26677	-2.687816450678338	-1.1089980412249048	17.680928348942828	2.1453710147930653e-4
HCC	chr4	3634903	100133461	LINC02171	-	-42952	4263	-2.264251616411301	-0.7060298248617055	17.68065068434474	2.1456572752337025e-4
HCC	chr18	6572088	100130480	LINC01387	+	-60672	79238	-2.0994876883520717	-0.4497355643352205	17.68046536894844	2.145839389091593e-4
HCC	chr22	44993400	101927551	LOC101927551	-	-10219	3055	-2.4236962375640734	-1.1295371531025913	17.680156852792287	2.1461605228927048e-4
HCC	chr12	131634328	105370085	LINC02414	-	-13793	2204	-2.2401852108400995	-0.40033209265608144	17.680051517436766	2.1462524323779885e-4
HCC	chr17	56834827	8526	DGKE	+	-728	34577	3.2470302557479513	-0.8311338508307977	17.679878619618343	2.1464205854608703e-4
HCC	chr17	83114210	284207	METRNL	+	-34519	15436	-3.1686112025953546	-0.7747229712683608	17.679707905205163	2.146586288092723e-4
HCC	chr20	63060007	100144597	LINC01056	+	-21996	15853	-2.1788841033031736	-0.16495278995717544	17.679576880342083	2.1467072099041844e-4
HCC	chr8	22124902	55806	HR	-	-6150	16634	-2.1399284127669893	-0.3099206792345998	17.679394713663896	2.1468858615391955e-4
HCC	chr5	1620240	728613	LOC728613	-	-13765	36449	-2.948527208806695	-0.9013860136781294	17.67866370138237	2.1476841482787626e-4
HCC	chr19	41480520	100505495	PCAT19	-	-20129	46480	-2.1228985411693166	-0.8171367351162736	17.678545779945736	2.1477903372853666e-4
HCC	chr9	84669810	4915	NTRK2	+	-130	146029	2.589565130285979	-0.052926525925593396	17.678484575183077	2.14783248687896e-4
HCC	chr2	241991005	285097	LOC285097	+	10204	4803	-2.5467689526990265	-0.5983200539985266	17.678018823238702	2.1483202599758948e-4
HCC	chr22	32353686	10738	RFPL3	+	1199	6277	-2.5350633514425764	-0.44906807769514506	17.678004904961632	2.1483202599758948e-4
HCC	chr7	30698149	1395	CRHR2	-	-1954	48161	-1.9255325982148082	0.17402240828483562	17.677962309157337	2.1483414028604643e-4
HCC	chr10	45813191	643479	FAM25E	-	-4133	1897	-2.046694015183136	-0.4812141816831842	17.67793303428964	2.148347500705006e-4
HCC	chr2	31231827	440854	CAPN14	-	-2130	60902	-2.1196143751810053	-0.0168405188230534	17.67758998699111	2.148708024463682e-4
HCC	chr2	109031647	10913	EDAR	-	42275	94902	3.8586857907697514	-0.6863388376623583	17.67732046583326	2.1489855377516834e-4
HCC	chr15	27825749	4948	OCA2	-	-273563	344437	-2.219814301418071	0.04646529059767639	17.677225097374816	2.149066312735954e-4
HCC	chr11	75376257	6188	RPS3	+	23234	7423	-2.8500865663592254	-1.2053853519549151	17.677050658585472	2.149236433623343e-4
HCC	chr17	83081780	284207	METRNL	+	-2089	15436	-3.0318017212731965	-0.07963092220943366	17.67687877939737	2.1494036759913863e-4
HCC	chr20	47694518	55959	SULF2	-	-91546	128659	-3.059477861030642	-0.6856349766975709	17.676824584178576	2.149437939832745e-4
HCC	chr2	118230534	100506797	LOC100506797	-	44148	3465	-2.7026529313479113	-0.9067504434051211	17.676768572104038	2.1494557335675264e-4
HCC	chr12	130670242	23504	RIMBP2	-	36381	237726	-2.309325920845975	-0.8194661533199439	17.676744731293233	2.1494557335675264e-4
HCC	chr11	113270243	100288346	NCAM1-AS1	-	-3658	4370	-2.3643013976828895	0.018250071149259438	17.676737217616875	2.1494557335675264e-4
HCC	chr1	7090119	102725193	LOC102725193	-	-299635	1572	-2.684970599721465	-0.7790674522049378	17.67575967955389	2.1505336960061752e-4
HCC	chr14	104108348	406986	MIR203A	+	9057	110	-2.4282694100490896	-0.7455511166789591	17.67561179038784	2.1506739164150107e-4
HCC	chr12	5525219	4908	NTF3	+	-31087	1168	-2.4765583641958844	-0.686505424142403	17.675137857080728	2.1511828588801756e-4
HCC	chr17	81527873	25794	FSCN2	+	518	8740	-2.236394144656956	-0.3781772689725403	17.674923059147044	2.1513988002830044e-4
HCC	chr2	239870130	100616417	MIR4786	-	-72964	80	-2.3247053138283476	-0.33334334269783894	17.6748125525571	2.1514967934925216e-4
HCC	chr11	38296631	103312105	LOC103312105	-	-349725	28028	-2.392436335209368	0.19299120537311715	17.674657342604604	2.1516453597791036e-4
HCC	chr8	10334690	101929191	LINCR-0001	+	139875	7410	3.949513233873424	0.2862617908183392	17.674529700520353	2.1517627497794016e-4
HCC	chr2	71058142	55577	NAGK	+	10136	10591	-2.135424814604528	-0.2835987410538274	17.673973090724342	2.152358640656093e-4
HCC	chr7	416978	442497	LOC442497	+	-37553	3455	-2.944741081661871	-0.6299036793880132	17.673955288152385	2.152358640656093e-4
HCC	chr19	31422012	57616	TSHZ3	-	72487	41181	-2.0063141080073152	-0.09570614118430336	17.67361192232261	2.1527202080865303e-4
HCC	chr19	19592848	80714	PBX4	-	-26068	57210	-2.4934623167279426	-0.7386463321664108	17.673584311804326	2.1527244418323552e-4
HCC	chr4	188043153	132625	ZFP42	+	-47382	9279	-2.423653254902259	-1.0445928064551628	17.673455534027	2.152843178220478e-4
HCC	chr18	79069041	374868	ATP9B	+	234	309008	-3.742557842078666	0.5278657412089233	17.673368522734734	2.152914646381271e-4
HCC	chr8	143512538	109623485	SNORD149	-	6290	64	2.0765991082805852	-0.2743939581097761	17.672704541956453	2.1536370825681744e-4
HCC	chr16	89201524	146429	SLC22A31	-	1403	4361	2.5199280326558333	-0.6339467559595123	17.672682630798178	2.1536370825681744e-4
HCC	chr14	38255528	161198	CLEC14A	-	-842	2371	2.9631790390284714	0.11578566698166096	17.67260439909399	2.1536986371960254e-4
HCC	chrX	2582220	102464837	MIR6089	+	26971	64	-2.4571153339499414	-0.7472596697281014	17.672217259510845	2.1541100071511825e-4
HCC	chr16	88942135	863	CBFA2T3	-	935	66346	3.1330788422670426	-0.6280171426713098	17.671768596402025	2.1545911470687593e-4
HCC	chr15	24879128	6638	SNRPN	+	-22616	122212	-2.5632921107164908	-0.9917636126194794	17.671357337769003	2.15503001576747e-4
HCC	chr3	184735924	64110	MAGEF1	-	23876	1682	-2.85358511758561	-1.3519682497674088	17.671032084082107	2.1553715135387086e-4
HCC	chr19	6552139	8744	TNFSF9	+	-21140	4930	-3.1425105413099077	-1.1083055733614633	17.670927527739643	2.1554629513829835e-4
HCC	chr19	1520439	126520	PLK5	+	3635	11383	-2.14350279981959	-0.059914030327294344	17.670889746408875	2.155478720360471e-4
HCC	chr17	83084811	284207	METRNL	+	-5120	15436	-2.7477002012210496	-0.4865095916643797	17.670741171971322	2.1556200490312005e-4
HCC	chr8	95993006	100500773	LOC100500773	-	44658	1364	-2.5362735327486834	-0.6958677876315417	17.670177709645714	2.1562316664079775e-4
HCC	chr20	63771285	56731	SLC2A4RG	+	-31427	4193	-2.8480273558806357	-0.3867821694835006	17.669784984501426	2.156649858820136e-4
HCC	chr21	14012171	391267	ANKRD20A11P	-	31727	36669	-2.50257328525666	-0.04664275562668078	17.669689845034412	2.1567172347832287e-4
HCC	chr20	46153259	958	CD40	+	-35005	11492	-2.343982193656717	-1.0847393375764398	17.66967783365581	2.1567172347832287e-4
HCC	chr19	16863946	23309	SIN3B	+	-672	17080	-2.626895239592998	-0.3157628594686536	17.669623948165814	2.156751275663384e-4
HCC	chr15	82647482	64506	CPEB1	-	-123	104405	2.7225769147600274	0.21182925360788218	17.66941769199026	2.1569360849987802e-4
HCC	chr15	98648752	3480	IGF1R	+	-213	315992	4.132120506865569	0.44860854275159023	17.66941324285834	2.1569360849987802e-4
HCC	chr6	166744414	6196	RPS6KA2	-	117137	217914	-2.568258422649474	-0.47301076459285246	17.669096995322818	2.157267675752167e-4
HCC	chr18	37398129	106635546	SNORA111	-	-68375	166	-3.0701636365507774	-0.8971483888694328	17.66903052158844	2.157316004388305e-4
HCC	chr3	122921856	100129550	LINC02035	+	-35343	5904	-2.4446861762869374	-0.4324256880784273	17.66877371236896	2.1575802299018764e-4
HCC	chr16	68377994	54496	PRMT7	+	-66880	46153	-2.204811954800459	-0.45390590741851355	17.668114601596443	2.1583009421640185e-4
HCC	chr22	49418499	100500882	MIR3667	-	-124967	74	-2.199368315228514	-0.38925020380891645	17.66802901067161	2.1583709885442443e-4
HCC	chr1	18324489	127707	KLHDC7A	+	156441	5057	-2.474316910073982	-0.33223576970337076	17.667338284658896	2.159127855226631e-4
HCC	chr13	53200282	102723875	LINC01065	-	48382	20155	-2.802091795632295	-0.949253560279853	17.667174252771822	2.159251107326843e-4
HCC	chr5	180591387	92304	SCGB3A1	-	-100	1383	-2.582635557655524	-0.2748737948713111	17.667164767150524	2.159251107326843e-4
HCC	chr4	185033367	391723	HELT	+	-14526	1964	-2.6455861738560955	-0.7621882534685077	17.66715812752934	2.159251107326843e-4
HCC	chr1	151838096	100132111	LOC100132111	+	181	13259	-2.560032352072008	-0.3120493629858644	17.667108556440184	2.1592802947660824e-4
HCC	chr19	29525298	284395	LOC284395	-	-454	238742	3.481782852985519	-0.8710191176490317	17.6669453682686	2.1594305427808036e-4
HCC	chr20	62705788	4923	NTSR1	+	3049	53935	-2.2436499867259103	-0.21665228091374916	17.666928492107672	2.1594305427808036e-4
HCC	chr19	53333760	91664	ZNF845	+	-41	22401	3.533786220054599	0.3810339542449647	17.66688984871503	2.1594473270867854e-4
HCC	chr4	6308178	7466	WFS1	+	-38328	33416	-2.4018517075971513	-0.7331978610735007	17.666774822201212	2.1595322680032704e-4
HCC	chr2	231393901	93010	B3GNT7	+	1723	5541	-2.335624246278199	-0.47299053578206945	17.666754439904366	2.1595322680032704e-4
HCC	chr9	16054108	100129385	C9orf92	-	-198999	49173	-2.549865658532272	-0.6629626670597784	17.666743456942562	2.1595322680032704e-4
HCC	chr7	64569725	100128885	LOC100128885	+	4970	43895	2.1313422809231186	-0.7350908345635073	17.666600342841335	2.1596547476555842e-4
HCC	chr9	135414394	100506599	PPP1R26-AS1	-	-57855	9531	-2.014294383584817	-0.46769141453191443	17.66658786762445	2.1596547476555842e-4
HCC	chr21	42060259	89766	UMODL1	+	2700	80037	-2.5107351639565434	-0.45542063165129015	17.666080812362885	2.1601881634046263e-4
HCC	chr4	3750462	152	ADRA2C	+	16107	1958	-2.202389578420039	-0.3232514174968696	17.666070423968613	2.1601881634046263e-4
HCC	chr14	69571661	56936	CCDC177	-	-3222	5070	1.9794810697612009	-0.2377655734754233	17.665822305058633	2.1604428780239412e-4
HCC	chr5	139823185	84249	PSD2	+	-27364	48646	-2.25505731261709	-1.1068032204523166	17.665487275606107	2.1607836893181994e-4
HCC	chr1	247857379	25893	TRIM58	+	-180	22938	2.3758883203811076	0.05842841750858625	17.66547456818998	2.1607836893181994e-4
HCC	chr8	139702438	51305	KCNK9	-	-618	102219	2.237761580074262	-0.265279838324321	17.664659519704983	2.1616827029769114e-4
HCC	chr17	49890862	255061	TAC4	-	42845	9709	-2.640343236869033	-0.6290263101942773	17.66461226653027	2.1617092943674557e-4
HCC	chr3	13854763	7476	WNT7A	-	-25358	61537	-2.75828305619193	-0.6196724198027127	17.6645524072497	2.1617502138611655e-4
HCC	chr11	1870375	4046	LSP1	+	-123	22012	-2.281715065245761	-0.9439859865850004	17.66449947875727	2.1617832571525555e-4
HCC	chrX	117394747	100126447	LOC100126447	-	576887	6930	-2.8621268869957817	-0.9428196684345012	17.664254847271785	2.162023319352928e-4
HCC	chr9	134872729	101448202	LOC101448202	-	111	53204	-2.4234464593548095	-0.8086069255680702	17.664240563936133	2.162023319352928e-4
HCC	chr14	103933048	122402	TDRD9	+	-4568	124188	-2.443629977560831	-0.6543628653109593	17.664034850762917	2.1622300471716872e-4
HCC	chr7	1639841	260341	TFAMP1	+	-25371	2223	-2.0803187828003753	-0.3421036332928057	17.66363350291487	2.162659226451766e-4
HCC	chr5	132747207	645121	CCNI2	+	238	6959	2.6209011302888765	-0.624484136904285	17.66348468047876	2.1628013243278195e-4
HCC	chr5	11904269	1501	CTNND2	-	226	932203	3.0766370987802922	-0.7220267401063714	17.663301560337437	2.1629745315073802e-4
HCC	chr9	136756911	138307	LCN8	-	-1368	3892	-2.6532381361675035	-0.388106327655504	17.66328465707275	2.1629745315073802e-4
HCC	chr12	25774047	100422897	MIR4302	-	-100032	60	-2.249312495836819	-0.22500899124280718	17.66318818081275	2.1630571201957524e-4
HCC	chr5	170488937	30820	KCNIP1	+	15099	232597	-2.3099135984734662	-0.682991865053545	17.662843096655656	2.1634224690992177e-4
HCC	chr7	29989102	9805	SCRN1	-	-707	69707	2.6329724289462093	-0.15115538197345188	17.662416022987067	2.1638811559715967e-4
HCC	chr9	136492890	9919	SEC16A	-	9131	43664	2.3481498892514274	-0.2822360006454523	17.662308215440014	2.1639766724221445e-4
HCC	chr3	49859850	10293	TRAIP	-	3291	27965	-2.1607042487098087	-0.7236064173304333	17.662023110307185	2.164273928242802e-4
HCC	chr11	67543321	51475	CABP2	-	19893	4482	-3.3932969734644858	-1.193959965664095	17.661884781794093	2.1644041940004294e-4
HCC	chr1	3361607	27237	ARHGEF16	+	92976	26531	-2.160891381744724	-0.5451505935275001	17.661855368943122	2.1644105230772564e-4
HCC	chr11	73661247	58473	PLEKHB1	+	-12557	14130	-3.14839896812594	-0.713782399403309	17.66156334986332	2.1647157087660405e-4
HCC	chr20	30816496	140678	MLLT10P1	-	413034	555	-2.5181673446272597	-0.4143275423908467	17.66150604034147	2.1647537895057956e-4
HCC	chr10	53304542	4153	MBL2	-	532842	6321	-2.71674475953808	-0.5866765919370932	17.66138780713186	2.1648612132115172e-4
HCC	chr18	10665899	101927410	LOC101927410	+	-3966	4955	-3.0052832158799	-0.5470931902643005	17.661234298113406	2.1650087957716436e-4
HCC	chr4	8850953	3166	HMX1	-	-20864	4771	-2.1831145491878665	-0.7264316589293641	17.661206901978698	2.1650128327938603e-4
HCC	chr3	48088822	4134	MAP4	-	-457	238590	-2.9991762241016713	-0.10066053727002779	17.66091030250804	2.165298052682433e-4
HCC	chr15	94712294	440311	LOC440311	+	143069	1702	-2.1661978596226805	-0.5345683744459953	17.660908648561037	2.165298052682433e-4
HCC	chr2	219021953	255101	CFAP65	-	-19598	38706	-2.3775870872057117	-0.5157247627971463	17.660311565044942	2.1659507373534453e-4
HCC	chr14	99213285	64919	BCL11B	-	-58428	102426	-1.9976027392817544	0.06580181392347173	17.6601935444011	2.1660579808343083e-4
HCC	chr17	62632296	9902	MRC2	+	-4895	66201	-2.1472644367168265	-0.08362043640233847	17.66005534340031	2.166188213231028e-4
HCC	chr9	88706598	100423015	MIR4289	-	-39307	70	-2.312818120145777	-0.33493700653078834	17.659994918905973	2.166229870889385e-4
HCC	chr2	10913891	3754	KCNF1	+	-1954	2289	-2.2700632360943893	-0.6480204096326587	17.65994335052109	2.1662614431363383e-4
HCC	chr18	14999489	101927642	LINC01444	-	29021	862	2.0396519047803823	-0.5109950610895431	17.659337316630076	2.1669246185951864e-4
HCC	chr15	99431154	4205	MEF2A	+	134447	150888	-2.8146813235654564	-0.8321189419765385	17.659215298757005	2.1670364665536676e-4
HCC	chr3	167018676	105374194	LOC105374194	+	-119993	33142	-2.8933343183180664	-0.39961346062607367	17.65900939804512	2.167243899275577e-4
HCC	chr7	139539487	154790	CLEC2L	+	-15559	21064	-2.5446442556591427	-0.7001139841318457	17.658904608523315	2.1673361326498834e-4
HCC	chr5	180177355	255426	RASGEF1C	-	-31775	108336	-2.119817470857003	-0.6593105372428791	17.658734966288225	2.1675022746691952e-4
HCC	chr10	37460408	100288485	MTRNR2L7	-	-142523	1494	-2.4119799338372165	-0.8550691682145857	17.658635460060417	2.1675884987570852e-4
HCC	chr4	40749901	79730	NSUN7	+	-4	61286	2.5428963982295336	-0.6571666687901435	17.658212392956003	2.168038845852792e-4
HCC	chr1	180259620	100527964	LHX4-AS1	-	-15061	5019	-2.379690497659775	-0.07028071365195446	17.65819264427016	2.168038845852792e-4
HCC	chr22	44270598	85352	SHISAL1	-	-42253	69175	-2.386535953665274	-0.25379626908922054	17.657862245458638	2.168388307826559e-4
HCC	chr3	44579016	285349	ZNF660	+	5834	14844	-2.5371993744260553	-0.19853610783567052	17.657679294000374	2.1685697072584557e-4
HCC	chr6	2935965	5269	SERPINB6	-	-26205	14012	-2.442574977896747	-0.6680829886115252	17.657440139309685	2.168815209097442e-4
HCC	chr13	114052321	22821	RASA3	-	-25658	100197	-2.3839969843338857	-0.6107131234381571	17.65727431879271	2.1689623984792348e-4
HCC	chr17	1628456	124935	SLC43A2	-	81	59122	-3.00190183351824	0.11213362130202077	17.657263375673878	2.1689623984792348e-4
HCC	chr8	98426968	3788	KCNS2	+	54	3774	2.6175904566444235	-0.04548697295095827	17.65719498246554	2.1690132025193682e-4
HCC	chr6	1082826	285768	LINC01622	-	-18506	140330	-2.9349213434430492	-0.27370834442359737	17.656789403726087	2.1694485746279624e-4
HCC	chr1	224616370	149111	CNIH3	+	107	124073	2.484835109951774	0.24141999673090053	17.6566831773645	2.1695425455574627e-4
HCC	chr6	117907425	222553	SLC35F1	+	101	410151	2.797357003551744	0.2862332879203499	17.656149081024438	2.1701246559773782e-4
HCC	chr10	133226687	8433	UTF1	+	3587	1285	-2.3462358857954153	-0.12164187275718748	17.655875421256155	2.1704097116774846e-4
HCC	chr9	136181083	8022	LHX3	-	-22090	6924	-2.822349410533753	-0.6746228393831111	17.6558414369703	2.1704212860234608e-4
HCC	chr2	131801874	408029	C2orf27B	-	213	6701	2.32600369632945	0.03573234073566789	17.65576348114086	2.1704830390900732e-4
HCC	chr22	48265438	100422916	MIR3201	+	8926	52	-2.1238409264478912	-0.46679613045737806	17.65567696810399	2.1705378305142588e-4
HCC	chr1	5758687	100616421	MIR4689	-	-104054	70	-2.082971332344314	-0.45083092013133413	17.655667786943887	2.1705378305142588e-4
HCC	chr19	40467058	57731	SPTBN4	+	161	109241	4.361020302104654	-0.8601577088106459	17.65561176775064	2.1705496238085358e-4
HCC	chr6	133241995	2070	EYA4	+	-496	290622	3.211824212321794	0.5750570695429574	17.655609772701077	2.1705496238085358e-4
HCC	chr14	105891063	9834	FAM30A	+	26916	14664	-2.177115754532316	-0.28205049511598557	17.655581614999697	2.170554551631743e-4
HCC	chr8	20294375	100874051	LZTS1-AS1	+	-18602	14686	-2.2126136641010685	-0.7076747356566949	17.655116255179152	2.1710584761339358e-4
HCC	chr11	107751526	6588	SLN	-	39465	4687	-2.3832997094526847	-1.1911181756825517	17.65482722987189	2.1713612001087197e-4
HCC	chr1	31692887	1307	COL16A1	-	-11280	51921	-2.272418317821467	-1.0707654941220537	17.654418088843997	2.171801118397607e-4
HCC	chr16	29807672	4150	MAZ	+	-1135	4647	-3.531893652185852	0.051693808031485745	17.65426117652865	2.1719251862852522e-4
HCC	chr10	3128309	106633806	SNORD142	+	5795	195	-2.651696890112845	-0.1975755502831955	17.65424975227726	2.1719251862852522e-4
HCC	chr22	43256714	101927447	LOC101927447	+	19228	7885	-2.85544725664636	-0.6611225882104104	17.65423792407269	2.1719251862852522e-4
HCC	chr19	52586189	7696	ZNF137P	+	10495	3469	-3.462441827392727	-0.7184280325449043	17.65416707166944	2.1719788747659365e-4
HCC	chr20	62562176	406923	MIR133A2	+	2736	102	-2.5004266410970706	-0.7574508489696339	17.653927234110974	2.1722255524066135e-4
HCC	chr7	1296821	340260	UNCX	+	-64439	4945	-2.291112870219095	-0.41635658949297166	17.653789738452744	2.1723553648243953e-4
HCC	chr17	79239005	64772	ENGASE	+	-164068	13667	-2.133194912446352	-0.41822420247263287	17.653690593955492	2.1724413801337255e-4
HCC	chr2	236628416	57007	ACKR3	+	-58679	12615	-2.4078877679594073	-0.6778139496064385	17.65338110237886	2.1727676812502054e-4
HCC	chr17	80449493	4884	NPTX1	-	-27111	9772	-3.067804715773909	-1.0192139146467856	17.65286199976552	2.1733104942853993e-4
HCC	chr14	77139271	283576	ZDHHC22	-	-2520	10522	-2.592817752019022	-1.0659201776964946	17.652858328996714	2.1733104942853993e-4
HCC	chr7	73316656	55695	NSUN5	-	7789	6352	-2.4708968314694806	-0.591447262174482	17.652814184364203	2.1733337011698188e-4
HCC	chr11	2838520	338653	KCNQ1-AS1	-	-23049	21435	-2.52409177172034	-0.3944090989173354	17.652593275111613	2.173558904756583e-4
HCC	chr19	19628454	9170	LPAR2	-	224	4575	2.7795283796942463	-0.45989705960233845	17.652532230619684	2.1736014283622662e-4
HCC	chr7	65252079	285905	INTS4P1	+	-111049	93193	2.9619732603652897	-0.30170430679176136	17.65248608449489	2.1736269267836632e-4
HCC	chr4	80386162	255119	CFAP299	+	-50442	628037	-2.5877016502051826	-0.22597549497675573	17.65240816291059	2.1736887405363297e-4
HCC	chr10	133276812	101	ADAM8	-	-91	14488	2.3589899472030265	-0.41091542508642254	17.652302691947632	2.1737820426956953e-4
HCC	chr16	89051557	197322	ACSF3	+	42252	62038	-2.350359562268771	-0.5658524789214778	17.652206695225836	2.1738444908219352e-4
HCC	chr16	88445308	161882	ZFPM1	+	8298	81561	-2.6425550486656237	-0.43204750464579955	17.652200386690502	2.1738444908219352e-4
HCC	chr16	27430278	50615	IL21R	+	-3020	24785	-2.2950981470579905	-0.5142574757149407	17.652142351577602	2.1738835825124242e-4
HCC	chr3	94676423	255025	LINC00879	+	261840	53066	-3.045727635559944	-0.5585867310795489	17.651968687235154	2.1740548419659343e-4
HCC	chr10	133205347	8433	UTF1	+	24927	1285	-2.6319439209732094	-0.46104928924598493	17.651797068816926	2.1741974385331223e-4
HCC	chr7	127251855	2918	GRM8	-	-519	813777	3.734575815685538	0.5400768157117485	17.65179627698847	2.1741974385331223e-4
HCC	chr2	31138100	79623	GALNT14	-	-626	228262	2.5094142287621475	-0.008609030350861916	17.651690517894338	2.1742910944919373e-4
HCC	chr3	71754343	317649	EIF4E3	-	-40	75095	3.0487350031347296	-0.877110466828046	17.651421139695422	2.1745619596101165e-4
HCC	chr5	73432368	2297	FOXD1	-	-16159	2272	-2.2884492528841864	-0.56913597918558	17.651405930716727	2.1745619596101165e-4
HCC	chr1	38560482	105378656	LINC01685	+	-85286	1289	-2.4639324346955758	-0.4059383421832039	17.65136586312275	2.1745805237422325e-4
HCC	chr20	62710909	4923	NTSR1	+	-2072	53935	-2.0375555179967795	-0.29742441825090726	17.651241286414667	2.1746957135715817e-4
HCC	chr4	2459746	6047	RNF4	+	9322	46792	-2.289048379031573	-0.7603136139267619	17.650907637680746	2.1750499878679788e-4
HCC	chr16	1047975	6755	SSTR5	+	24781	8699	-2.379546384943283	-0.3854195357686921	17.65077534927999	2.1751740228623977e-4
HCC	chr5	135825437	153328	SLC25A48	+	9239	53962	-2.1402586385967086	-0.7509866978089678	17.650676698918172	2.1752595933666294e-4
HCC	chr2	44928167	107985879	LINC01833	-	-10721	7768	2.164141878127334	-0.005934168504369525	17.650564951442608	2.1753557424106899e-4
HCC	chr4	117831910	105377391	LINC02264	+	2491	35548	-2.419177950456277	-0.07345806129150223	17.650544973909284	2.1753557424106899e-4
HCC	chr9	38424227	347252	IGFBPL1	-	-220	17920	2.807578339377648	-0.1886060646328528	17.65040701018431	2.175486287851136e-4
HCC	chr8	144333957	83482	SCRT1	-	-2324	5717	2.4179770967527943	-0.20804428727856028	17.65017526368696	2.1757241206762207e-4
HCC	chr17	66858314	27091	CACNG5	+	18959	8006	-2.286133635422692	-0.8059218919853323	17.649866760571236	2.1760497963546136e-4
HCC	chr18	78868317	27164	SALL3	+	111958	18695	-2.2111783065548654	0.8292365704275301	17.649617805386058	2.1763073827461206e-4
HCC	chr8	141518513	389690	MROH5	-	11283	73402	2.3927029333257055	0.6667004434855807	17.649587652671443	2.1763146205994917e-4
HCC	chr10	37935379	219749	ZNF25	-	-40601	26409	-2.5801280221788465	-0.7862328618775656	17.64882871357895	2.1771559372161855e-4
HCC	chr17	6996426	239	ALOX12	+	-361	14672	2.1414368277883145	-0.8392521209313376	17.648773611705252	2.1771739036480724e-4
HCC	chr3	119278295	57514	ARHGAP31	+	16078	125104	-2.762216978568116	-0.6795371060281356	17.64876536526357	2.1771739036480724e-4
HCC	chr3	181926154	100996490	LINC01206	+	26210	58313	-2.6068479224312004	-0.5691145595579358	17.648612634107984	2.17732146710004e-4
HCC	chr15	28903078	321	APBA2	+	-17104	232340	-2.2892234037803543	-0.6727018600691886	17.648526256559954	2.1773930765790634e-4
HCC	chr16	4936562	5493	PPL	-	-573	54629	-2.1206279769068237	-0.6576605747300246	17.648160319564788	2.1777847687449645e-4
HCC	chr6	36322273	389384	C6orf222	-	-14612	21128	-2.2169426047319294	-0.30011845562765527	17.647817279883412	2.178128276632589e-4
HCC	chr3	107928013	285205	LINC00636	+	-44808	45702	3.382154531677537	-0.17851762410687677	17.647804302474903	2.178128276632589e-4
HCC	chr21	13312202	100423018	MIR3156-3	-	-94258	77	-2.4987375815532284	-0.4822458240528424	17.647788869570803	2.178128276632589e-4
HCC	chr16	2852928	64063	PRSS22	-	-5242	5444	-2.4815697569103	-0.20536221712679176	17.647640323554178	2.1782711140705158e-4
HCC	chr6	105137084	11149	BVES	-	-90	40351	2.4249667680343445	-0.09088037567455162	17.647466388767498	2.178443040797355e-4
HCC	chr22	32206731	110806273	SLC5A4-AS1	+	-1616	68501	-2.405143027338641	-0.8837954487125433	17.647378697260194	2.1785161948751144e-4
HCC	chr5	81852481	23635	SSBP2	-	101228	338447	2.3612061951572283	0.013239544656743586	17.64599349532667	2.1800761002530115e-4
HCC	chr16	88145919	400553	LOC400553	-	44934	1577	-2.588765316301026	-1.1776625713555704	17.645703531163726	2.180358877718982e-4
HCC	chr1	14924631	23254	KAZN	+	-502	144027	3.4543882650822995	-0.9163465772888127	17.64569662863171	2.180358877718982e-4
HCC	chr16	88150891	101928880	LINC02182	+	43390	937	-2.5057217461492733	-1.0179428430583224	17.645675343556512	2.180358877718982e-4
HCC	chr9	135699256	402381	SOHLH1	-	-272	6120	-2.0194782960697673	-0.22698141607025035	17.645535683239608	2.1804916776294928e-4
HCC	chr7	47453287	109623468	SNORD151	-	-11516	84	2.602894321494924	-0.1335145055621777	17.645482401723655	2.1805254524083145e-4
HCC	chr7	26244271	11335	CBX3	+	-42567	11904	-2.42265557416081	-0.3635059114363338	17.64531125861749	2.1806943600514837e-4
HCC	chr4	1602959	152877	FAM53A	-	-81032	44111	-2.311218636677119	-0.23887738618800639	17.645265735284788	2.1807192432920944e-4
HCC	chr1	3570993	693135	MIR551A	-	10203	95	-2.8539307233042313	-0.6723459193825567	17.64514403159764	2.1808314768092464e-4
HCC	chr17	79550002	146713	RBFOX3	-	33854	426804	-2.4780224639908295	-0.8608050786505675	17.64483320981192	2.1811605888296602e-4
HCC	chr9	130332385	256158	HMCN2	+	-66506	168245	-2.4453426054634457	-0.13976062093995537	17.644757663157975	2.1812199102986583e-4
HCC	chr5	177467074	1627	DBN1	-	-5796	16258	-2.6295431931683524	-0.5257053878143518	17.64439282955521	2.1816110354296774e-4
HCC	chr19	1467776	148223	C19orf25	-	-11453	6029	2.253577211040505	-0.25915883465920964	17.6442446188328	2.181753723247817e-4
HCC	chr1	220894830	100873924	HLX-AS1	-	14690	47378	2.4483387373374876	0.3274042260245951	17.644030064325932	2.1819725318932207e-4
HCC	chr8	38475550	2260	FGFR1	-	6716	57697	-2.879484728759357	-0.9273814064405232	17.6439374630531	2.1820514434027093e-4
HCC	chr16	49749353	23090	ZNF423	-	-73385	335208	-2.2531989071902143	-0.290822437583756	17.64355456155264	2.1824634527402837e-4
HCC	chr7	158585061	5799	PTPRN2	-	-2741	1048751	-2.789101340924732	-0.6697328590147786	17.643208987151958	2.1828327000083476e-4
HCC	chr2	140610818	102465692	MIR7157	-	24133	60	-2.62286933318366	-0.5583168827936149	17.643093709508094	2.1829376705906995e-4
HCC	chr17	77037106	6397	SEC14L1	+	51537	128457	-2.9843881461641533	-1.4712617339159564	17.64299547699133	2.182986838527833e-4
HCC	chr6	166412500	51660	MPC1	-	29487	18094	-3.2353651195224677	-0.743337856479457	17.64298186589366	2.182986838527833e-4
HCC	chr15	70055222	693214	MIR629	-	-24246	97	-3.564812679991382	-0.5754920609417842	17.642979419505494	2.182986838527833e-4
HCC	chr9	135741344	57582	KCNT1	+	-39159	90963	-2.1512740028682225	-0.08952628638281274	17.642912781879282	2.1830359879909837e-4
HCC	chr20	600764	6939	TCF15	-	-9502	6274	-2.759525101621127	-0.49347115860194607	17.642887464747446	2.183037710482891e-4
HCC	chr4	48817264	54940	OCIAD1	+	13779	30775	-2.5693824951818307	-0.8073413712407695	17.64270336463973	0.00021832216931891069
HCC	chr3	71725310	317649	EIF4E3	-	-65	46087	-2.1993059417366454	0.3489702521376726	17.64240710294351	2.183534457235628e-4
HCC	chr1	241134909	100422856	MIR3123	+	-2637	75	-2.3305540654004124	-0.31819435991228556	17.64233678717183	2.1835878433733443e-4
HCC	chr19	2290362	374872	PEAK3	-	8180	7551	2.286450112172492	-0.2465922464725488	17.64226342346506	2.1836447305872514e-4
HCC	chr16	89175728	1013	CDH15	+	-3973	23738	-2.1087160135918634	-0.5752666523469204	17.642141787658254	2.1837570443082886e-4
HCC	chr10	103889105	79991	STN1	-	-29182	40728	2.4412277049900144	-0.2935183583565659	17.64153496615541	2.1844265480978564e-4
HCC	chr1	910256	100130417	LOC100130417	-	-9436	2875	2.8328007785762983	-0.22501868598301356	17.64138758944354	2.1845684691737993e-4
HCC	chr12	124228323	144347	RFLNA	+	60841	26861	-2.051239845723616	-0.7428941248950548	17.641337938902268	2.184598145659663e-4
HCC	chr1	40315379	1298	COL9A2	-	-1888	16777	2.933113869140869	-0.23650963522204316	17.641272742536415	2.1846456796341862e-4
HCC	chr3	127390525	101927123	LINC02016	-	-145	68364	-2.190833239750028	-0.1379342842062964	17.641074076568835	2.1848465344620913e-4
HCC	chr17	41821800	60681	FKBP10	+	-9090	10508	-2.2498012882663256	0.007708313932886967	17.64063784176102	2.1853203607436134e-4
HCC	chr16	85385719	100847022	MIR5093	-	79394	100	2.3117144359189727	-0.8512641090253875	17.640232938219597	2.185758283107017e-4
HCC	chr9	134502632	6256	RXRA	+	-96050	34005	-2.3344810394207287	-1.1353067425722814	17.640048879766645	2.1859424527714008e-4
HCC	chr10	85602482	100507470	GRID1-AS1	+	-24751	29485	-2.29960156712596	0.21028813866945673	17.639801400313267	2.186199538194376e-4
HCC	chr3	47577991	10675	CSPG5	-	-878	16632	3.085247231268454	0.01089568901887253	17.639685280839878	2.1863056464065128e-4
HCC	chr20	13220059	140862	ISM1	+	1712	78880	3.3037546762208114	0.2582800682909145	17.639369426306757	2.1866413856688288e-4
HCC	chr1	63322769	27022	FOXD3	+	290	2068	2.50758304826664	-0.32115891390892204	17.6388523477899	2.1872085746061355e-4
HCC	chr1	4654693	55966	AJAP1	+	352	128747	2.525158099721928	0.1189589149906185	17.638755878122893	2.1872921346665104e-4
HCC	chr13	112010104	100505996	SOX1-OT	+	-37794	135706	-2.284021480682922	-0.4944067746392769	17.638588081346782	2.187457733098844e-4
HCC	chr5	77643509	23440	OTP	-	4812	9986	1.8496803910136794	-0.10568418822985287	17.638248215709886	2.1878212723065827e-4
HCC	chr6	158536856	57583	TMEM181	+	-420	99000	3.2604124245878934	-0.7901595449624186	17.63810644722831	2.1879569684075744e-4
HCC	chr19	3687856	23396	PIP5K1C	-	-12623	70299	2.2125946825548315	-0.12485206037034245	17.63807769617916	2.1879626530943178e-4
HCC	chr7	103446131	375611	SLC26A5	-	-46	71970	2.5547958116179474	-0.3662823903877659	17.6379523306258	2.1880794875379735e-4
HCC	chr11	1129292	4586	MUC5AC	+	28661	43189	-2.4611152961559775	-1.0765140779252316	17.637869976269563	2.1881254350881343e-4
HCC	chr16	50673567	101927272	LOC101927272	+	-4712	2785	2.410255254006025	-0.1554436075679944	17.637864775351154	2.1881254350881343e-4
HCC	chr5	6397197	84246	MED10	-	18671	6601	-2.305627265958715	0.04105205873038303	17.63782756160895	2.188140857946266e-4
HCC	chr16	629643	117166	WFIKKN1	+	1369	3105	2.312176193767283	-0.7023297306332563	17.63768293278877	2.1882798671413116e-4
HCC	chr19	38256545	94274	PPP1R14A	-	-46	5355	2.2859309017612826	-0.3732847090852636	17.63740718796413	2.1885570551644323e-4
HCC	chr2	239816979	150935	LOC150935	+	-54119	37803	-2.564972758133651	-0.74996940412231	17.63739442083009	2.1885570551644323e-4
HCC	chr2	177008744	220988	HNRNPA3	+	203950	11266	-2.4426452948702506	-0.6837375780224512	17.637178260559125	2.1887784118029916e-4
HCC	chr11	69504760	101928292	LINC01488	+	-19199	7983	-2.223891259241471	-0.1972742047217189	17.63707454326286	2.1888703779795435e-4
HCC	chr12	128487097	100500817	MIR3612	+	-193005	87	-2.364878053893764	-0.5560490679904782	17.637013566738872	2.188913156946114e-4
HCC	chr11	1038471	4588	MUC6	-	1765	23883	-2.1344655894217848	-0.6348689564403719	17.636944534171374	2.188965209107035e-4
HCC	chr20	63421287	3785	KCNQ2	-	-51390	38999	-2.067356528711005	-0.09920734183942	17.63676087056153	2.189149203490479e-4
HCC	chr7	6615788	54753	ZNF853	+	-171	8675	4.28207488800857	-0.3038456841476227	17.63652180713325	2.1893636638948487e-4
HCC	chr9	34926918	23349	PHF24	+	30569	25058	-2.9340633570993546	-0.4049397823734265	17.636512047706702	2.1893636638948487e-4
HCC	chr11	69729292	9965	FGF19	-	24954	6101	-2.454337176013722	-0.9380769454134792	17.63650314451767	2.1893636638948487e-4
HCC	chrX	71814591	100132741	LOC100132741	-	30213	6210	-2.1926066780360243	-0.6049941333219019	17.63619320939045	2.1896708108359457e-4
HCC	chr7	97953306	100847066	MIR5692A1	+	10352	69	-2.7930408770168715	-0.7995371729186301	17.63618873693879	2.1896708108359457e-4
HCC	chr1	3272466	100422968	MIR4251	+	-144491	61	-2.442588947158703	0.05562602248815172	17.635946200330373	2.1899226550518592e-4
HCC	chr17	81025983	440465	BAIAP2-DT	-	-8736	5587	-2.232455222497209	-0.6751068004540343	17.63563146425602	2.1902576737734526e-4
HCC	chr8	142042270	100616268	MIR4472-1	+	134069	80	-2.2578450086905746	-0.006264636804152894	17.635546568135155	2.1903280306329384e-4
HCC	chr16	2969696	124222	PAQR4	+	-354	4148	-2.810965991150465	-0.6555210774627899	17.63544767529705	2.190414510169006e-4
HCC	chr13	38472729	100874147	LINC00366	+	94995	11793	-2.8378703944076715	-1.2099892623750585	17.635287806013245	2.1905712243889573e-4
HCC	chr2	235334837	116987	AGAP1	+	159252	637712	-2.3501582634768416	-0.8267072594200595	17.635055481905354	2.1908114105462042e-4
HCC	chr9	132162972	84628	NTNG2	+	-1025	82585	2.693608870102626	-0.6262614056876874	17.634972713050985	2.1908793361988057e-4
HCC	chr6	33633425	101929188	LOC101929188	-	-320	2502	2.402699309749003	-0.14877174596006068	17.634673362469428	2.19119677822855e-4
HCC	chr15	79209886	406960	MIR184	+	-98	84	2.345943894557999	-0.6532286449944679	17.634611356441795	2.1912407947212692e-4
HCC	chr9	86945886	2619	GAS1	-	-1303	2828	2.9805484150543977	-0.3661458573218435	17.63448468927023	2.191359314152489e-4
HCC	chr21	44521257	114043	TSPEAR-AS2	+	-4042	1763	-2.186340042598299	-0.15871915783966548	17.63396023847458	2.1919232872677318e-4
HCC	chr7	438430	442497	LOC442497	+	-59005	3455	-2.3525103409177386	-0.7481228972765711	17.63394767846902	2.1919232872677318e-4
HCC	chr7	1421221	79778	MICALL2	-	-38252	25115	-2.2409501718113174	-0.732326691474745	17.63378915051799	2.1920785668849837e-4
HCC	chr11	9004040	56675	NRIP3	-	-9	23474	2.4632726147450654	-0.5156790858312015	17.63339192534994	2.1924986641904822e-4
HCC	chr7	151410007	349136	WDR86	-	-31	28918	2.6185856130750245	-0.6430076341216735	17.63337710350524	2.1924986641904822e-4
HCC	chr14	104308088	145195	C14orf144	+	-84504	52046	-2.775506322543533	-0.6654348513281322	17.633225697674895	2.1926457748541568e-4
HCC	chr4	169828634	54969	HPF1	-	70692	28475	-2.489879000050926	-1.2539615486523217	17.63315935167835	2.19269482706396e-4
HCC	chr2	73202647	344022	NOTO	+	-389	8955	2.905624594177395	-0.3975501312163663	17.632872430773745	2.1929796648405937e-4
HCC	chr5	179153518	30832	ZNF354C	+	-93103	23563	-2.1445368713118964	-0.020596960224767914	17.63286471104155	2.1929796648405937e-4
HCC	chr16	1126205	8912	CACNA1H	+	27036	68532	-2.073409504116286	0.2782777775910209	17.632837515215215	2.1929835824583598e-4
HCC	chr7	4275778	221935	SDK1	+	-146093	139315	-2.525945957368066	-0.5949778332288856	17.632593560626425	2.1932374521726244e-4
HCC	chr8	133047756	102466865	MIR7848	-	1175	101	-2.8353171570994964	-0.9778766707517489	17.632451223517577	2.1933741560935122e-4
HCC	chr5	169037824	728095	LOC728095	+	-24597	24772	-2.3256662233617624	-0.34121658919089515	17.631857058759138	2.1940320438178907e-4
HCC	chr5	120513066	51334	PRR16	+	18398	155867	-2.183965343210866	-0.11313301751504137	17.631583580706106	2.1943188325483436e-4
HCC	chr3	128557016	23434	LINC01565	-	-19070	4087	-2.4088053299780854	-0.6608394139154671	17.631560882297272	2.1943188325483436e-4
HCC	chr7	27108651	3199	HOXA2	-	5876	2422	2.1313125113595817	-0.10548066979161827	17.63140167699858	2.1944750690140708e-4
HCC	chr9	88216691	645961	SPATA31C2	-	78210	9177	-2.7035676827194166	-0.7207017551126094	17.631187277311575	2.1946950087537015e-4
HCC	chr5	783297	653082	ZDHHC11B	-	-1458	74401	2.837065022669452	0.9292785525991061	17.630876378022634	2.1950263427083998e-4
HCC	chr19	50451035	4606	MYBPC2	+	-18132	33424	-2.0466159755587903	-0.42314439596027575	17.6305438372747	2.1953827086288572e-4
HCC	chr3	196968593	80235	PIGZ	-	-278	22529	-1.9988741533967478	-0.4476917827065602	17.63046735668887	2.1954435260506845e-4
HCC	chr17	63972943	6329	SCN4A	-	25	34365	-2.6993988158201443	-0.5632980656900619	17.630082401474148	2.1958604769582198e-4
HCC	chr1	159924696	8407	TAGLN2	-	145	6445	-3.740950159134863	-0.28194038352747086	17.629863284284237	2.196086005422282e-4
HCC	chr8	61273915	157807	CLVS1	+	14051	213680	-1.8756237148289752	0.5996859408340433	17.629815175267815	2.1961140820465314e-4
HCC	chr2	138878002	647012	YY1P2	+	19322	1851	-2.407201436687512	-0.7562379362702498	17.629772066574454	2.196133466512667e-4
HCC	chr6	7248866	6745	SSR1	-	-64448	32172	2.2277009550880047	-0.06980760245496959	17.6297508006856	2.196133466512667e-4
HCC	chr6	163862218	102724152	LOC102724152	-	190734	7119	-2.0045343000160205	-0.14505095640591134	17.62969504263753	2.1961703774924437e-4
HCC	chr9	135664672	392399	LCN9	+	-1350	2588	-2.2899061995531813	-0.8806846253881273	17.629425744365314	2.1964538931126059e-4
HCC	chr5	116621931	57556	SEMA6A	-	47005	131372	-2.2808373786524196	-0.5290588749371945	17.629183679342333	0.00021967041009957685
HCC	chr10	129105081	728327	LOC728327	+	-192248	3438	-2.77797871571448	-0.8244610241630418	17.62916152273494	0.00021967041009957685
HCC	chr8	142047746	100616268	MIR4472-1	+	128593	80	-2.5175943539885295	-0.48079847720242186	17.628980788053944	2.1968722977037906e-4
HCC	chr10	49597602	1103	CHAT	+	11493	56010	-2.248790701964335	-0.5301950965999501	17.62896832371046	2.1968722977037906e-4
HCC	chr11	2182865	100616126	MIR4686	+	-9802	76	-2.272574010283409	-0.4059418830865101	17.628624618073246	2.19723254513963e-4
HCC	chrX	153805518	6748	SSR4	+	-10954	3949	-2.301643501101617	-0.7741947569674834	17.628608896996045	2.19723254513963e-4
HCC	chr11	91356218	100302228	MIR1261	-	487016	82	-2.067972631664461	-0.28496576423422104	17.628474677370836	2.1973601285257396e-4
HCC	chr10	132107446	282973	JAKMIP3	+	-41479	118843	-2.3870899272489976	-0.42087038910608987	17.628226587144248	2.1976192950832666e-4
HCC	chr7	74010552	2006	ELN	+	17237	42118	-2.42592558702841	-0.4076809947753514	17.627946673516597	2.1979115435418766e-4
HCC	chr17	79421861	146713	RBFOX3	-	-94287	426804	-2.3560291136221982	-0.0045854075744030725	17.62792610797232	2.1979115435418766e-4
HCC	chr10	123137346	340784	HMX3	+	-1295	1681	2.2291492767357095	0.47679180227630613	17.62778677177969	2.1980450814219495e-4
HCC	chr5	488497	100288152	SLC9A3-AS1	+	-15261	7656	-2.9120771101822234	-0.8571260651490091	17.62760515672047	2.198227494784297e-4
HCC	chr1	111982352	3752	KCND3	-	-6803	213324	-3.0406136361892693	-0.04188588924801265	17.627414407179558	2.198396951251142e-4
HCC	chr6	166905634	100861523	RPS6KA2-AS1	+	-1936	1372	-2.265956863012496	-0.6879389562296185	17.62741097550071	2.198396951251142e-4
HCC	chr14	104504752	400258	C14orf180	+	74932	10164	-2.0362205842729697	-0.5509320177129244	17.627109093362243	2.1987184310928774e-4
HCC	chr20	57648981	81030	ZBP1	-	28405	16731	-2.2019531323465436	-0.3365542743114098	17.626847286620652	2.1989691303300746e-4
HCC	chr11	359156	338707	B4GALNT4	+	10639	12323	-2.986441488552775	-0.49750224564702283	17.626844680371946	2.1989691303300746e-4
HCC	chr18	71211788	100505776	LINC01541	-	-367168	58993	-2.252464153292	-0.6493736135773798	17.62649777940215	2.1993427557782312e-4
HCC	chr1	3605977	1953	MEGF6	-	-5518	123554	-2.4497492105950243	-0.9602656902399529	17.62631747576711	2.1995237632420895e-4
HCC	chr15	91253693	9899	SV2B	+	-152037	200910	-2.4256200892106534	-0.3794827163954033	17.6262408674539	2.1995848533553993e-4
HCC	chr10	132786780	84504	NKX6-2	-	747	1218	2.4675398669299566	-0.1090425876960341	17.626184027432842	2.1996230818783458e-4
HCC	chr1	209128732	105372894	LINC01774	+	-156278	2854	-2.620185885652096	-0.9044215336970954	17.625836558131077	2.1999974779257994e-4
HCC	chr2	9003995	129642	MBOAT2	-	245	151061	2.992190409725045	-0.35982775784399584	17.625660544951003	2.2001735775128417e-4
HCC	chr6	99349626	84553	FAXC	-	-29	78495	3.903585245108919	-0.1249064936745053	17.625109390968177	2.2007837575415708e-4
HCC	chr6	63275215	51557	LGSN	-	-44762	44027	-2.5751141225477667	-0.2771531382961754	17.62471183859511	2.2012163195645566e-4
HCC	chr12	62781379	57460	PPM1H	-	-153506	290902	-2.6856530186754446	-1.0239105638284767	17.624641028881975	2.2012707475366544e-4
HCC	chr11	119920707	102724301	LOC102724301	+	-191124	10041	-2.5611052056971886	-1.0145903933960005	17.624393305650308	2.2015299598655572e-4
HCC	chr14	101635099	1735	DIO3	+	-73748	2102	-2.4077330772849863	-0.39146157308604185	17.62412343633646	2.201814842375548e-4
HCC	chr11	1349588	255512	TOLLIP-AS1	+	-39880	1000	-2.2138709610810787	-0.5285841917138748	17.623806825660466	2.2021538841010936e-4
HCC	chr7	3301410	221935	SDK1	+	38	967552	2.5837324122518974	-0.2789386553041048	17.623774788923654	2.2021634404082975e-4
HCC	chr3	195810040	4585	MUC4	-	-1933	65208	-2.3416121494263162	-0.3717091612522905	17.62360684781138	2.202330369671511e-4
HCC	chr1	2017870	2563	GABRD	+	1459	11425	-2.1538039118026564	-0.3221811457824464	17.623225134070903	2.2027448950688876e-4
HCC	chr8	144266771	642658	SCX	+	-213	1926	2.033876832566266	-0.17114162863028728	17.623106763330945	2.2028544520472638e-4
HCC	chr17	78447248	100996295	DNAH17-AS1	+	37662	18147	-2.962629236453796	-0.8665663942565303	17.622952156618616	2.203005988911476e-4
HCC	chr2	1875608	7837	PXDN	-	131061	112661	-2.207992647569789	-0.46243517198065903	17.62275001874213	2.2032125995145182e-4
HCC	chr6	37650234	266727	MDGA1	-	-47756	65483	2.005717939069508	0.03772903286185124	17.622645591055196	2.2033060275502908e-4
HCC	chr6	168213164	105378137	LOC105378137	-	-13353	1237	-2.273565367231546	-0.3491442960006392	17.622467958192765	2.203484275053353e-4
HCC	chr18	79444622	4772	NFATC1	+	-44348	67729	-2.7365108991290956	-0.4992325027347446	17.622307083866495	2.2036431191944496e-4
HCC	chr6	33096229	3113	HLA-DPA1	-	15451	16210	-2.2458460469054256	-0.8014545683264592	17.622225627833892	2.2037099484019412e-4
HCC	chr5	107670530	1946	EFNA5	-	-365	294007	3.7129483632438527	0.13116220895764888	17.622036203420365	2.2039018942921328e-4
HCC	chr14	105536963	105370697	LOC105370697	+	-5108	2463	-2.4049956162452566	-0.36395717329732563	17.62152648853484	2.2044650860362068e-4
HCC	chr11	94606691	143689	PIWIL4	+	-39383	54114	-2.966110443329698	-0.8472238315979727	17.621453724906466	2.2045218654341296e-4
HCC	chr22	36937819	1439	CSF2RB	+	-24186	26805	-2.2611004507785544	-0.7427554205670039	17.62135689035904	2.204606549739893e-4
HCC	chr10	3662660	1316	KLF6	-	-122621	9286	-3.0342461599135526	-1.041853066566407	17.621198562417185	2.2047625253746947e-4
HCC	chr1	11335270	29914	UBIAD1	+	-62072	15237	-2.301823720786293	-0.6167407778140793	17.621026945138908	2.2049339198489164e-4
HCC	chr11	67522052	51475	CABP2	-	-1376	4482	-2.7184751448826936	-0.6815564397742405	17.620939158158805	2.2050081311582998e-4
HCC	chr12	130085831	105370078	LINC02419	+	-14496	1351	-2.265503219993447	-0.08723626769355267	17.620178003603847	2.2058632284867484e-4
HCC	chr9	127919347	27090	ST6GALNAC4	-	2321	9141	-2.338340600718804	-0.2627272271014012	17.620044811271235	2.2059901389250556e-4
HCC	chr11	69726497	9965	FGF19	-	22159	6101	-2.5712491929689065	-0.5464464297708553	17.61985680370308	2.2061806441528412e-4
HCC	chr12	132453407	57666	FBRSL1	+	37164	94617	-2.420018429345795	-0.23337740114434302	17.618802508980117	2.2073764136451397e-4
HCC	chr16	67234261	29100	TMEM208	+	-7148	2167	-2.553263965553454	-0.8582091414465629	17.618668527626127	2.2074849869598768e-4
HCC	chr6	157246499	729515	TMEM242	-	-77760	35238	-2.6403264027550932	-1.3430390256729565	17.61866107409567	2.2074849869598768e-4
HCC	chr7	128103796	693178	MIR593	+	-21935	100	2.4685035269682833	0.05309877467013972	17.618637637416974	2.2074849869598768e-4
HCC	chr10	35640845	100616500	MIR4683	-	-407	81	4.326469596762019	-0.7232488929712019	17.618361528696596	2.2077778968904513e-4
HCC	chr11	68018887	221	ALDH3B1	+	-8582	18978	-2.1559379764733424	0.44355866674123096	17.617881890444792	2.2083071652628743e-4
HCC	chr14	89111952	123016	TTC8	+	-287799	53844	-2.5857557443993575	-0.5182405059401894	17.61767412622944	2.2085208170836754e-4
HCC	chr9	97307774	100499483	CCDC180	+	-146	71124	2.2866876372305365	-0.5581659250163717	17.61732954064138	2.2088933991246937e-4
HCC	chr10	3117757	5214	PFKP	+	-13148	32197	-2.719838578245035	-0.14802947342556444	17.616907425206392	2.2093561109371414e-4
HCC	chr6	27574865	7738	ZNF184	-	101747	22377	-2.201144487613276	-0.424940426395863	17.616855304250002	2.209389041662717e-4
HCC	chr20	63415974	1137	CHRNA4	-	54578	18087	-2.325197368189807	-0.6438838456551246	17.616583262177826	2.209677482771276e-4
HCC	chr12	130055895	100190940	LINC02418	-	13553	8531	-2.244959842212797	-0.3432890467790943	17.616391060254152	2.209873186326753e-4
HCC	chr22	33103290	105373006	LINC01640	+	5239	7766	-3.490184085504901	-0.9145469780978174	17.61616944907712	2.2101030843719936e-4
HCC	chr5	150845524	345611	IRGM	+	999	55880	-2.728879534621448	-0.3697516468822618	17.616035678936647	2.210230917033457e-4
HCC	chr22	49241501	100500882	MIR3667	-	-301965	74	-2.07858170216485	-0.032770235386650165	17.615994299440327	2.210251378958052e-4
HCC	chr7	140640819	27147	DENND2A	-	43	122358	3.697818306205679	-0.8642154256487397	17.61569796109317	2.2105681759590094e-4
HCC	chr9	128916260	254295	PHYHD1	+	4635	21147	2.53848461612467	-0.9835336856547002	17.61528909911528	2.2110063279848514e-4
HCC	chr1	3272535	100422968	MIR4251	+	-144560	61	-2.3592658590220275	-0.11885613133319471	17.615273504240974	2.2110063279848514e-4
HCC	chr22	37371382	100506271	LOC100506271	-	16543	2649	-2.102176287347011	-0.30435493022733723	17.615035793318214	2.2112550662254138e-4
HCC	chr13	73632851	100874155	LINC00392	+	-68607	23636	-2.702574587540519	-0.7534528898411232	17.614941210016084	2.2113374023381482e-4
HCC	chr11	38295743	103312105	LOC103312105	-	-350613	28028	-2.2284745850431613	-0.30998224113547074	17.61474230670715	2.2115410498272715e-4
HCC	chr17	82066015	64118	DUS1L	-	194	7950	2.965448696339781	-0.12103679508477178	17.614678392306512	2.2115877321707403e-4
HCC	chr16	78558181	51741	WWOX	+	-458768	1113255	2.455608161414284	-0.12948884204708544	17.61441835621912	2.211851721729746e-4
HCC	chr20	23142619	200261	LINC00656	-	9983	7568	-2.3798496582041095	-0.6231154175680341	17.614403855453567	2.211851721729746e-4
HCC	chr16	29257149	440352	SNX29P2	+	45138	62773	-2.8420897877496905	-0.20474758810285618	17.614328769685308	2.2119114048037538e-4
HCC	chr9	124479356	2516	NR5A1	-	-28064	26185	-2.028265062564876	0.015355852375310636	17.61405222250515	2.212205422908017e-4
HCC	chr6	160767182	5340	PLG	+	-64989	9680	3.4144557774709754	-0.5333522582327718	17.613677183869008	2.212614066967166e-4
HCC	chr4	80386171	255119	CFAP299	+	-50451	628037	-2.6062462256150365	-0.2346491317885356	17.613602088740755	2.2126521297004926e-4
HCC	chr1	209232391	105372897	LINC01696	+	93065	3077	-2.509944464577076	-0.04239755416253669	17.6135969306262	2.2126521297004926e-4
HCC	chr1	6094948	8514	KCNAB2	+	-48834	55080	-2.2576177143488496	-0.20470634393540574	17.613538414545935	2.212692557604125e-4
HCC	chr5	81750496	23635	SSBP2	-	-757	338447	4.366437678516267	-0.4938153800380175	17.61329875680883	2.2129437562721434e-4
HCC	chr20	46102663	57727	NCOA5	-	12722	28955	-3.1636675166883688	-0.31340597052973185	17.613226284874628	2.21300042989437e-4
HCC	chr7	135811369	389558	FAM180A	-	62523	19249	-2.242917395505097	-0.18882888182451854	17.613135649032657	2.213055232779139e-4
HCC	chr6	163864348	102724152	LOC102724152	-	192864	7119	-2.391444974282835	-0.3543613822414297	17.613131654792625	2.213055232779139e-4
HCC	chr20	26208164	724033	MIR663A	-	-114	93	2.532438015373337	-0.28034520778275046	17.613066866608825	2.2131029687096583e-4
HCC	chr10	114103005	153	ADRB1	+	-58958	2862	-2.3930435214976495	-0.2170808689768819	17.612962633449463	2.2131703827760126e-4
HCC	chr2	30737169	92291	CAPN13	-	-70276	84675	-2.3365878726244014	-0.5782583992012488	17.612961403715886	2.2131703827760126e-4
HCC	chr2	95276140	150696	PROM2	+	-1692	16860	-2.2885089762922206	-0.8559591826679893	17.612858886920478	2.2132620298911376e-4
HCC	chr8	143738215	100128338	FAM83H-AS1	+	-4075	12198	-2.118957865057866	-0.026372557869817636	17.61244616604197	2.2137013056454984e-4
HCC	chrX	137565935	7547	ZIC3	+	192	11565	3.5781677223871213	-0.7258509744119398	17.61243118249211	2.2137013056454984e-4
HCC	chr9	95516374	5727	PTCH1	-	-591	73986	3.199890445750973	-0.23118889072975518	17.612410174358388	2.2137013056454984e-4
HCC	chr16	270336	8786	RGS11	-	-5607	7643	-2.4508657927545245	-0.9073957963162151	17.612317883461486	2.2137810726900232e-4
HCC	chr14	64773054	102465841	MIR7855	-	-12632	61	-2.835827902977556	-0.3180201631330603	17.612214991101816	2.21387318421744e-4
HCC	chr9	131277116	286336	FAM78A	-	597	18442	2.5315394818706434	-0.30298403137868424	17.61190353454419	2.2142081152323596e-4
HCC	chr16	31324659	3687	ITGAX	+	30475	27864	-2.7381769297211265	-0.4361804544056629	17.611862857419375	2.2142278070937173e-4
HCC	chr17	1203821	29	ABR	-	16499	183805	2.585476440968825	-0.6003299446160838	17.61180587829181	2.214266480119769e-4
HCC	chr2	126784	642273	FAM110C	-	80196	7775	-2.643906528611163	-0.4077984195282654	17.611729016305574	2.2143283046828586e-4
HCC	chr21	44616750	386681	KRTAP10-8	+	-4671	876	-2.4270562647392677	-0.043948648585301106	17.611539167026955	2.214521695836696e-4
HCC	chr2	33728255	151325	MYADML	-	38	2157	-2.391074305854015	-0.12219460802156532	17.611455387410203	2.214591583777499e-4
HCC	chr1	201822014	55705	IPO9	+	7146	55135	-3.046889998776836	-0.6410107148843832	17.611251621371487	2.2148012061872204e-4
HCC	chr19	15200850	4854	NOTCH3	-	-131	41349	2.681471004832485	-0.6913409443105677	17.61122687623208	2.2148023509796405e-4
HCC	chr13	58957575	106144531	LINC00374	-	724458	21421	-2.728307879915673	-0.8871506625314737	17.610938814337416	2.2151101768090874e-4
HCC	chr5	157419391	348938	NIPAL4	+	40628	14704	-2.3683015779517	-0.4484298097584139	17.610707444129417	2.215352005311048e-4
HCC	chr3	127151290	285311	C3orf56	+	41841	5054	-2.8867255706878043	-0.4417092593292332	17.610605751651867	2.2154159464401048e-4
HCC	chr5	11246827	1501	CTNND2	-	-342090	617077	-2.2333399150308604	-0.039500343900617546	17.61060503262204	2.2154159464401048e-4
HCC	chr17	80087846	100616121	MIR1268B	+	10982	50	-2.385527248628649	-0.8949632103802577	17.610557910553773	2.2154431609703622e-4
HCC	chr10	3068813	5214	PFKP	+	-186	68179	2.8049789894571475	-0.21492812991672947	17.610077122138122	2.2159756359580926e-4
HCC	chr22	42533211	27341	RRP7A	-	13388	11489	-2.5976016893082483	-0.5221108878054761	17.609962171935692	2.2160818953753726e-4
HCC	chr10	15370596	221061	FAM171A1	-	-463	159415	3.5993842118005315	-0.07834846063917762	17.60993012166299	2.216091556228285e-4
HCC	chr17	44557608	2535	FZD2	+	-164	3819	2.5910715813944107	0.036630488316875265	17.609752206139824	2.216271199163273e-4
HCC	chr17	36761800	79922	MRM1	+	-160204	7376	-2.8399068584708558	-0.5519617931990156	17.60967190457911	2.2163370935385923e-4
HCC	chr2	956682	101060391	LOC101060391	-	5290	1758	-2.0326354435227527	-0.465885275133023	17.60949505168776	2.2164998185302754e-4
HCC	chr9	137046502	56654	NPDC1	-	278	6768	3.714174702167929	-0.06381242870636954	17.609484763924563	2.2164998185302754e-4
HCC	chr4	99653074	285556	C4orf54	-	-1605	18149	-2.6223990990997716	-0.4747939377296199	17.60923371351337	2.216764743460704e-4
HCC	chr2	13308479	100506474	LOC100506474	-	301466	40232	-2.450785430178147	-0.9375381161668948	17.608699937715706	2.2173593207398332e-4
HCC	chr7	106661072	168455	CCDC71L	-	-116	6827	-3.1480012515697493	-0.37059035612550356	17.608669996579298	2.217366530539823e-4
HCC	chr6	10659410	347744	C6orf52	-	-35199	23192	-2.5406331824217108	-0.8099648531009271	17.60836309150784	2.217694558571821e-4
HCC	chr19	53365720	170958	ZNF525	+	-27	20896	2.4925844798566374	0.25279805753051177	17.608341165510694	2.217694558571821e-4
HCC	chr2	27715402	100129995	LINC01460	-	-330	9947	2.7605806888791262	-0.35173179030376994	17.608133967488108	2.2179084856978432e-4
HCC	chr7	379022	442497	LOC442497	+	403	3455	-2.315430930583566	-0.7544505622252818	17.608031329877914	2.2180004824828422e-4
HCC	chr20	64048556	54345	SOX18	-	-1070	1901	2.364885847017423	-0.295035077696785	17.60758124812763	2.2184977592653937e-4
HCC	chr14	35535493	84684	INSM2	+	-1451	3013	3.1802734651130256	-0.6449805278935689	17.607443278461893	2.218631000277736e-4
HCC	chr9	137322330	441478	NRARP	-	20079	2621	-2.646186351333368	-0.974297654607079	17.607417600281494	2.218633243460897e-4
HCC	chr12	131105812	116437	LINC01257	+	59199	47921	-2.1546718922079093	-0.2502561218075061	17.607058320182944	2.2190247109291495e-4
HCC	chr4	1684490	152877	FAM53A	-	177	44433	-3.8330853305111017	-0.5428129066788607	17.607031318782006	2.21902849921407e-4
HCC	chr5	377322	116349	EXOC3-AS1	-	-65838	1325	-2.7777261641988167	-0.8032251461834191	17.6069386704162	2.2191088886006383e-4
HCC	chr9	136972603	101928638	PRR31	+	-3235	3517	-2.1044072624962302	-0.12890815796000435	17.606539384349297	2.2195471324525857e-4
HCC	chr12	6019397	109729112	SNORA120	-	-20786	147	-2.8121314761895233	-1.133474034276427	17.60650284303238	2.2195620568970327e-4
HCC	chr20	3238174	83959	SLC4A11	-	-15	10773	3.347385779539857	-0.6955522651359013	17.606464121697	2.2195795261513624e-4
HCC	chr10	1434995	642394	ADARB2-AS1	+	91635	30379	-2.2826081830028992	-0.4331969788679844	17.60609679677865	2.219980554711126e-4
HCC	chr12	33052723	5318	PKP2	-	155877	106101	-2.077297632438606	-0.17563420650911465	17.60588364947153	2.220201653425169e-4
HCC	chr17	22044876	23666	UBBP4	+	158119	2162	-2.028267408905511	0.9100471174241298	17.60580330881617	2.2202677185096233e-4
HCC	chr1	165374028	4009	LMX1A	-	17313	154849	-2.69327657227026	-0.26277843010182234	17.605768862373004	2.2202802038483126e-4
HCC	chr8	43094284	84197	POMK	+	-778	29675	-2.871670998073862	-0.7270350683104335	17.60480769887083	2.221374901584595e-4
HCC	chr1	69919666	5301	PIN1P1	+	-344	996	-2.5866888926900087	-0.44037617721862776	17.60473567462001	2.221431288407962e-4
HCC	chr1	163187862	8490	RGS5	-	-15311	60875	-3.0974631503582475	-0.14564470983532324	17.604663634398975	2.2214876956801026e-4
HCC	chr16	57284938	51090	PLLP	-	266	28576	-3.202205934814392	-0.2530404760299802	17.60445897464116	0.00022216990319031839
HCC	chr6	150813492	25902	MTHFD1L	+	52187	33323	-2.467756571919459	-1.0723306584960843	17.604137290250982	2.2220350992203434e-4
HCC	chr17	82751446	6904	TBCD	+	618	191123	2.753419888282178	-0.6866021460316953	17.604123827680837	2.2220350992203434e-4
HCC	chr17	12222123	100126313	MIR744	+	-140224	98	-2.0661404640391083	-0.5754626855148037	17.60403741689008	2.2221083147879657e-4
HCC	chr5	86616121	1350	COX7C	+	1846	2800	-2.892872814358206	-0.7529747746571385	17.603955173042444	2.2221766640534188e-4
HCC	chr18	48068974	201501	ZBTB7C	-	-68335	110042	-2.3977391958525414	-0.45842818517335965	17.60382976847483	2.2222954512800567e-4
HCC	chr6	37536177	100616413	MIR4462	-	-19245	57	2.2513909263326832	-0.6299375132284629	17.60355484047411	2.222588989262995e-4
HCC	chr12	2053276	775	CACNA1C	+	9	644665	4.176014719789357	-1.0053810070324194	17.603300554787154	2.2228584384504022e-4
HCC	chr12	130686647	23504	RIMBP2	-	-29658	284659	-2.1657101765174134	-0.7824322485537129	17.602739428059643	2.2234866483824607e-4
HCC	chr22	49366508	100500882	MIR3667	-	-176958	74	-2.3692823966604943	-0.0936582840615722	17.601935831181365	2.2243883317729654e-4
HCC	chr10	80252790	100130698	LOC100130698	+	-5032	7651	-2.7814230833269535	0.2203528013994829	17.601920887974238	2.2243883317729654e-4
HCC	chr16	55263539	79190	IRX6	+	61020	6202	-2.137853105562638	-0.38587151711772616	17.60180859902508	2.2244918983508604e-4
HCC	chr12	131219777	116437	LINC01257	+	-54766	47921	-2.4998897159053897	-0.5160987927287337	17.60174064774168	2.224543605431938e-4
HCC	chr7	71633552	100500836	MIR3914-1	-	325782	99	-2.602083263343446	-0.9282135533215556	17.60169073509848	2.224569663528351e-4
HCC	chr13	95644744	22873	DZIP1	-	38	66505	3.1839615628063593	0.16325734604905315	17.601670877524256	2.224569663528351e-4
HCC	chr10	23173520	256297	PTF1A	+	19011	1722	2.514221903084593	-0.25052029640290824	17.60164626448921	2.2245706772510446e-4
HCC	chr19	2515098	4616	GADD45B	+	-38973	2135	-2.546899832548138	-0.7509607061494712	17.60088818867883	2.225429838627516e-4
HCC	chr5	1009175	85409	NKD2	+	-213	29851	2.737952118331301	-0.3522032609747438	17.60071105428888	2.2256093444857528e-4
HCC	chr3	167114872	105374194	LOC105374194	+	-216189	33142	-2.5586251398570323	-0.7869678047998409	17.600201731995888	2.2261776957477263e-4
HCC	chr3	48656795	1951	CELSR3	-	-6120	26453	2.1112144512275846	-0.14531097314515082	17.60001865180567	2.2263642238155835e-4
HCC	chr17	29612468	84940	CORO6	-	-5649	3362	2.38167090493619	-0.8966918679982998	17.599772685900795	2.2266243966389415e-4
HCC	chr10	45060550	220979	C10orf25	-	59640	3213	-3.0120608188240237	-0.7092764053145473	17.599034581569754	2.2274609645873706e-4
HCC	chr6	10659440	347744	C6orf52	-	-35169	23192	-2.701951174560318	-0.8161707634872436	17.598782103611725	2.2277288954411528e-4
HCC	chr12	130215350	11211	FZD10	+	-52891	3282	-2.498833895481632	-0.6921966174761482	17.598725562433877	2.2277673157183138e-4
HCC	chr18	75089996	284273	ZADH2	-	-115517	10404	-2.553384105930692	-0.8695402141326662	17.598615986020924	2.227867867449549e-4
HCC	chr20	61560832	1002	CDH4	+	38929	340857	-2.698415755409325	-0.4371275010967272	17.59850761613771	2.2279670105773472e-4
HCC	chr6	38729064	1769	DNAH8	+	-13723	315458	-2.5602263130731493	-0.8221965707121679	17.59819326216958	2.22830750564966e-4
HCC	chr9	134618329	1289	COL5A1	+	23476	203038	-2.1736360673192383	-0.2111566573043231	17.59815694540425	2.2283222393083013e-4
HCC	chr1	244730951	51029	DESI2	+	-77903	55987	2.550912335738918	-0.3475916938238515	17.598072309655876	2.2283935922986042e-4
HCC	chr17	49525114	102465141	MIR6165	+	-14297	84	-2.108141717933949	-0.6107145862266896	17.598028947967407	2.2284165824616514e-4
HCC	chr5	2251926	100506858	LOC100506858	-	-60275	8482	-2.072709916699233	-0.8885919339194066	17.597895649515866	2.2285449647392477e-4
HCC	chr11	44878380	9537	TP53I11	-	-71828	17861	-2.459026012615245	-0.6686722827147191	17.597796850464626	2.228632924090878e-4
HCC	chr9	122219886	26468	LHX6	-	-1854	19164	2.3591145005285705	-0.13573268869488006	17.59761169423406	2.2288220968686996e-4
HCC	chr3	40387177	956	ENTPD3	+	-21	41471	3.123391926496232	0.17285833665711603	17.597501272521463	2.2289236904511414e-4
HCC	chr10	123556761	2849	GPR26	+	109594	31043	-2.3406057818165187	-0.45344403782926535	17.597469812109736	2.2289327386815566e-4
HCC	chr11	44792705	90139	TSPAN18	+	-28279	168001	-2.125133365148773	-0.2657428049455451	17.597371790225854	2.2290198039214652e-4
HCC	chr22	45972464	7477	WNT7B	-	-4664	56763	-2.7391450049589556	-0.5270596120408552	17.597085509777443	2.2293275541101088e-4
HCC	chr2	240701210	375318	AQP12A	+	-9365	6639	-2.3481119473588365	0.009424773078629683	17.59698338159508	2.2294117400580734e-4
HCC	chr6	117907280	222553	SLC35F1	+	246	410151	2.954619216857557	0.13271362599183284	17.596966218456267	2.2294117400580734e-4
HCC	chr20	60247558	693231	MIR646	+	60916	94	-2.4232368873572097	-0.5649103852700593	17.596279596792705	2.2301889912610236e-4
HCC	chr22	37211807	6753	SSTR3	-	-569	8140	-2.210344454721301	-0.05882108956706464	17.595805453126708	2.2307102452528638e-4
HCC	chr20	24617614	79953	SYNDIG1	+	-147653	196657	-1.8888374748556156	0.07236787881060834	17.595787695684155	2.2307102452528638e-4
HCC	chr11	1128449	4586	MUC5AC	+	29504	43189	-2.184460455101059	-0.5041634324452628	17.595610113762902	2.2308907134522968e-4
HCC	chr5	3258182	102467074	LINC01377	+	-80347	3398	-2.442986540676661	-0.2999169516546314	17.595541524293466	2.2309433299981708e-4
HCC	chr11	15560808	102724957	LOC102724957	+	83077	61484	-2.8918728067063335	-0.5271166235690734	17.595490592987602	2.2309752323165083e-4
HCC	chr15	26867799	2558	GABRA5	+	-673	82085	3.1069334893477767	-0.427898451873366	17.595207352048952	2.2312796909308165e-4
HCC	chr6	159970843	3482	IGF2R	+	-1744	142404	-2.586620139648888	-0.41335413014494743	17.594759014014585	2.231777937494246e-4
HCC	chr3	113278153	91653	BOC	+	-65656	74967	-2.4659454722252945	0.03436061887607301	17.594682169235305	2.2318267363239614e-4
HCC	chr1	1069670	401934	RNF223	-	-4637	2562	2.378188317119515	-0.2536454651480653	17.594656003472057	2.2318267363239614e-4
HCC	chr14	101503277	64150	DIO3OS	-	-57145	3123	-2.2874670026158284	-0.7826575884016752	17.594646224539005	2.2318267363239614e-4
HCC	chr18	58592495	106635543	SNORA108	+	8125	131	2.3505376978862267	-0.43954710484514675	17.59451298795996	2.2319552507624795e-4
HCC	chr4	625741	5158	PDE6B	+	-167	45319	-2.499178763042419	-0.6510813833753233	17.594197119416563	2.2322981457184907e-4
HCC	chr6	33684464	100500873	MIR3934	+	13664	107	-2.997580881320654	-0.5842483775751166	17.594136805562613	2.2323410843167916e-4
HCC	chr3	24829428	5915	RARB	+	-105	768609	2.8028518698093894	-0.33549667904943575	17.594031297065158	2.2324370786538385e-4
HCC	chr5	173323601	8614	STC2	-	-5902	14781	-2.719381917138117	-0.4454142103630055	17.593527429319792	2.2330007914212626e-4
HCC	chr7	141200529	100507421	TMEM178B	+	-126297	406148	-2.1343393928233407	-0.47603196719808183	17.593085795258233	2.233491553990339e-4
HCC	chr4	7462195	100422826	MIR4274	+	-2167	91	-2.5981160836615267	-0.6848494949407917	17.593004870515678	2.233558724893997e-4
HCC	chr19	2251013	100423031	MIR4321	+	-374	80	2.32470877316356	-0.3228210555125076	17.59291918219843	2.233631493272663e-4
HCC	chr1	89609208	400761	LRRC8C-DT	-	-23686	8046	-2.3584006548979426	-0.49981522445652077	17.59267001920272	2.2338753852175705e-4
HCC	chr4	157220515	2891	GRIA2	+	69	145491	2.1140550820278157	0.32838161319291326	17.592664081859063	2.2338753852175705e-4
HCC	chr17	28227830	23615	PYY2	+	-1267	1497	2.8149080504738846	-0.1583946711252589	17.59263879341627	2.233877212907806e-4
HCC	chr2	187001402	151112	ZSWIM2	-	152232	21691	-2.4963738810427096	-1.0162712367975637	17.592375838187834	2.2341582430373497e-4
HCC	chr1	4122478	105376672	LINC01345	-	173498	1832	-2.0401780596791075	-0.11292326285259739	17.59231493260561	2.2342019164239873e-4
HCC	chr1	245685764	111216275	KIF26B-AS1	-	451247	28074	-2.259523811399343	0.2124845947197285	17.59224251992999	2.2342591105510028e-4
HCC	chr5	45262233	348980	HCN1	-	-433885	441169	-2.478033587250809	-0.23184397823449265	17.592089809588416	2.2344106518624017e-4
HCC	chr14	104954506	113146	AHNAK2	-	-15977	33233	-2.538239428548708	-0.5093158294081673	17.59183329148108	2.2346841865598127e-4
HCC	chr16	57385140	6376	CX3CL1	+	-12682	12591	-2.634653290762633	-0.6509719468381434	17.59180213911681	2.2346929078606015e-4
HCC	chr2	3746285	728597	DCDC2C	+	-42693	143819	-3.0500861979218135	-1.0201609711041029	17.59172019554559	2.2347613163182752e-4
HCC	chr2	424402	727944	LINC01874	-	-68253	1709	-2.107357770118817	-0.6643816941374772	17.591130137052044	2.235426939927882e-4
HCC	chr7	118858792	56311	ANKRD7	+	-634134	18073	-2.6089844870907686	-0.44546209028133416	17.590915607786428	2.235651237451739e-4
HCC	chr20	52105363	55734	ZFP64	-	-121	21474	2.242677835491275	0.16175690627956563	17.590858050201575	2.2356910070103823e-4
HCC	chr4	10562696	85460	ZNF518B	-	105288	17529	-2.2286128113275128	-0.8698697310906018	17.590323751947267	2.236291337087038e-4
HCC	chr6	1313577	94234	FOXQ1	+	-1137	2319	2.8012933666464144	0.47084628232373327	17.59006328972812	2.2365697445342363e-4
HCC	chr3	194269742	100505920	LINC02036	-	19589	47138	2.937793486401377	-0.5876311783700754	17.589644781189705	2.2370340983345334e-4
HCC	chr17	58305712	100506779	TSPOAP1-AS1	+	19738	28278	-2.324454778915539	-0.7817834549650458	17.589055775370163	2.2376991659951798e-4
HCC	chr1	7504029	102725193	LOC102725193	-	114275	7268	-2.6352573201650222	-0.9645343112323786	17.58889693330164	2.237858161696733e-4
HCC	chr20	32622784	149950	NOL4L-DT	+	-35305	21414	-2.7146074834922262	-0.34885770209472183	17.588859160477703	2.2378746900986385e-4
HCC	chr11	66910003	5091	PC	-	2134	59344	-3.2896967815465663	-0.9590663607279923	17.58877257863033	2.2379486586760028e-4
HCC	chr8	59831245	767	CA8	-	-450178	75399	-2.6847441037265938	-1.0621077057759525	17.588400173227654	2.238359035436548e-4
HCC	chr1	1599371	105378586	LOC105378586	+	62	7778	2.3456220014339997	-0.34624670766470905	17.588333513616263	2.2384095705651016e-4
HCC	chr11	134046694	100128239	LOC100128239	+	-14422	9070	-2.186128508728051	-0.39420380792678544	17.58820404597332	2.238534040454433e-4
HCC	chr19	46527179	57469	PNMA8B	-	31267	4722	-2.6299117023560017	-0.9005483593567202	17.588128228135638	2.2385953611495007e-4
HCC	chr12	117465378	4842	NOS1	-	103576	153661	-2.384405277616785	-0.148261512237382	17.587424766814365	2.239395677831026e-4
HCC	chr20	36349897	22839	DLGAP4	+	-43574	222315	-2.3702000562720618	-0.8784432095361054	17.58718144946726	2.2396542855413645e-4
HCC	chr1	3346911	27237	ARHGEF16	+	107672	26531	-2.343756243614705	-0.5535215149969075	17.58712764506791	2.2396897114810741e-4
HCC	chr8	64581207	401463	LOC401463	-	-685	7584	2.2461917025511458	0.6657723595153062	17.586981177454014	2.2398247236855566e-4
HCC	chr11	82733118	220382	FAM181B	-	-746	1861	3.546183119602967	-0.3763649213818663	17.58696556461218	2.2398247236855566e-4
HCC	chr6	40322587	401260	LINC00951	-	-33419	11662	-2.3967336357602713	-0.30284024868431153	17.58684658268602	2.2399369241672465e-4
HCC	chr11	133390225	4978	OPCML	-	-142387	1117948	-2.4075007972744236	-0.6129300982606832	17.586663455232816	2.2401246922524156e-4
HCC	chr20	62814727	1299	COL9A3	+	2335	24098	-2.1241741965814125	-0.09930964012424918	17.586618375744507	2.2401498494510367e-4
HCC	chr1	7640412	23261	CAMTA1	+	29318	99977	-2.262565860426352	0.10851240006644504	17.586517200109334	2.2402410905383331e-4
HCC	chr1	212950760	79805	VASH2	+	-240	41066	2.107122224800407	0.3787097769228119	17.586436140910266	2.2403086366493743e-4
HCC	chr20	62561394	406923	MIR133A2	+	3518	102	-2.4270330295545453	-0.5491501114238578	17.5863844642234	2.2403289632057108e-4
HCC	chr17	6098513	23302	WSCD1	+	-27899	53814	-2.2314425584320303	-0.4311144900389913	17.58634792892598	2.2403289632057108e-4
HCC	chr17	38331072	440435	GPR179	-	-12738	18201	-2.6584590352584723	-0.4397647241310222	17.58634771995945	2.2403289632057108e-4
HCC	chr1	3328096	27237	ARHGEF16	+	126487	26531	-2.3297819008338694	-0.36341200534438706	17.586010086160783	2.2406988135216388e-4
HCC	chr9	121812443	153090	DAB2IP	+	-69658	40091	-2.817491233339689	-0.5829290485237376	17.58587203767459	2.2408335285535846e-4
HCC	chr9	95596156	5727	PTCH1	-	79099	35229	-2.722617094005238	-0.38359513783099414	17.58545503785708	2.2412769698240998e-4
HCC	chr8	98940150	6788	STK3	-	-2421	487941	2.80811565159661	0.20147945664805533	17.585448314415764	2.2412769698240998e-4
HCC	chr8	141322982	731779	LINC01300	+	17567	4073	-2.564448895455989	-0.18405092203275528	17.5852615235845	2.24146917288355e-4
HCC	chr2	288179	285016	ALKAL2	-	-129	8748	3.9755486670687983	-0.2620209769912662	17.58523034747057	2.2414779611408533e-4
HCC	chr12	123389821	387893	KMT5A	+	1454	18079	4.252129900926311	0.11062964825334118	17.58520162349322	2.2414838594234224e-4
HCC	chr6	168128117	79981	FRMD1	-	46560	25774	-2.6374777613176588	-0.028715709164775463	17.5846676749566	2.24208535265347e-4
HCC	chr17	78236308	283999	TMEM235	+	-4998	9678	-2.4061899874609747	-0.2665852441114886	17.58447276209602	2.2422872038235878e-4
HCC	chr2	202034183	8324	FZD7	+	404	3851	3.9620499147283557	-1.0960050548895108	17.584337062772647	2.2424192476410714e-4
HCC	chr10	34931433	100505601	PARD3-AS1	+	-115665	655	-2.2507671853251305	-0.674422573337251	17.583983988744485	2.24280130611513e-4
HCC	chr6	85678554	387066	SNHG5	-	-179	1727	-4.0206884982114675	0.25046338624054065	17.583947629696937	2.24280130611513e-4
HCC	chr10	127907617	5791	PTPRE	+	-556	178795	3.604638760047706	-0.10782722704407746	17.5839335278964	2.24280130611513e-4
HCC	chr8	41684699	286	ANK1	-	19413	12062	-2.4490007866696653	-0.7479742868815323	17.583918220823733	2.24280130611513e-4
HCC	chr1	235649724	2786	GNG4	-	-269	102309	2.5330484071546677	0.01314946686935481	17.583860180360873	2.2428417872192823e-4
HCC	chr5	132095253	1437	CSF2	+	-21461	2379	-2.167740456683824	-0.5551258595950715	17.58356541045415	2.2431614974360818e-4
HCC	chr7	148783292	8454	CUL1	+	-84451	102270	2.73404774286101	-0.5914448317314415	17.583341101916908	2.243398127412095e-4
HCC	chr2	128581751	9394	HS6ST1	-	263154	53118	-3.963569688128336	-0.7425507733987011	17.58254408053699	2.244288863921906e-4
HCC	chr7	123939355	6677	SPAM1	+	-13500	34192	-2.2501633741682867	-0.49722342107312884	17.582538780855508	2.244288863921906e-4
HCC	chr8	66986534	100129654	TCF24	-	23944	16090	-2.7746407002607945	-0.17930544819377242	17.582356371424012	2.244476160816731e-4
HCC	chr5	178536425	91522	COL23A1	-	-54130	352940	-2.1291212562116297	-0.5287077324876491	17.582050060363823	2.2448097310320397e-4
HCC	chr20	62523720	128826	MIR1-1HG	+	26733	20312	-2.138896134269863	-0.12729760826289163	17.582007589470727	2.2448277360459995e-4
HCC	chr20	61654026	1002	CDH4	+	-54265	340857	-1.8959171777488624	0.2126877637620026	17.581987377646833	2.2448277360459995e-4
HCC	chr16	1221295	25823	TPSG1	-	-3959	3604	-2.5974952536842912	-0.7584434923196159	17.58193698857137	2.24485922476319e-4
HCC	chr1	245517216	111216275	KIF26B-AS1	-	282699	28074	-2.7942128561507067	-0.6320666977791733	17.581594590223645	2.245235461341461e-4
HCC	chr5	180647630	2324	FLT4	-	-1994	41872	-2.3199919176724233	-0.2078784179313577	17.58115807405644	2.2457229075343565e-4
HCC	chr15	93047762	56963	RGMA	-	-25398	29755	-2.447487957222265	-0.2726488510239718	17.580822354960702	2.2460914011838095e-4
HCC	chr7	128849476	110806300	FLNC-AS1	-	-13150	12465	-2.9429006296306337	-0.1725002880713503	17.580757069759308	2.2461405040303777e-4
HCC	chr2	126641409	2995	GYPC	+	14526	40741	-2.8558462413341412	-0.8281126134728013	17.580615289574794	2.2462799659153667e-4
HCC	chr4	8755115	3166	HMX1	-	-116702	4771	-2.362761230564835	-0.6997254897894954	17.579915671633955	2.2470526382649986e-4
HCC	chr20	58980954	51497	NELFCD	+	254	13926	-2.4846029616862766	-0.2215202723725727	17.579913861119316	2.2470526382649986e-4
HCC	chr3	82278054	105377180	LINC02008	+	-291912	477534	-2.1783715115198192	-0.465565199378545	17.579748205242282	2.2472203729655035e-4
HCC	chr2	130847303	50649	ARHGEF4	+	69348	130603	-2.3253610353023633	-0.38525973340781555	17.57950248692555	2.2474827430030777e-4
HCC	chr16	88873117	390748	PABPN1L	-	6457	3321	-2.321904353816525	-0.13971602746182743	17.579405932237826	2.2475688365990418e-4
HCC	chr1	158118151	646268	LINC01704	-	-22489	8597	-3.4406311540295653	-0.7033619882569657	17.579077367726335	2.2479291801446512e-4
HCC	chr9	132174649	84628	NTNG2	+	-12702	82585	-2.269736304795397	-0.9888653522780683	17.579049731268142	2.2479338204999712e-4
HCC	chr20	32019248	140706	CCM2L	+	-8806	21740	-3.43524288034967	0.13428756475215065	17.57890029782631	2.2480824449228837e-4
HCC	chr14	100728720	8788	DLK1	+	-1855	11360	-2.3143750950149156	-0.34120597822545323	17.57854140177235	2.2484787363700773e-4
HCC	chr4	7500196	100422826	MIR4274	+	-40168	91	-2.69919523682584	-0.9594800802834161	17.578467013990064	2.248538658942974e-4
HCC	chr16	22723355	9956	HS3ST2	+	91184	101800	-1.9910559211555083	-0.28989839045275806	17.578088141593746	2.2489586571362163e-4
HCC	chr1	101326070	104355286	LINC01307	+	-2233	53477	-2.211818775878957	-0.4464119234349476	17.577787543067544	2.249286147505305e-4
HCC	chr10	1395796	642394	ADARB2-AS1	+	130834	30379	-2.164084072549604	-0.34722339900092114	17.577579634572622	2.2495040357236603e-4
HCC	chr16	560375	146325	PRR35	+	47	5108	2.388942823525241	-0.010518737623542582	17.57731868609467	2.2497846962298826e-4
HCC	chr3	46455190	4057	LTF	-	-8481	27667	-1.9915674418802631	-0.38859034718713115	17.577279345331085	2.249803190792116e-4
HCC	chr16	87615710	57338	JPH3	+	-12823	1762	-2.1943181371032177	-0.4978853359028651	17.576924297325085	2.250195236328242e-4
HCC	chr3	148987575	2992	GYG1	+	3833	36262	-3.2115860777499994	-0.7771370891533158	17.576736073877093	2.250389918764724e-4
HCC	chr2	29024716	165186	TOGARAM2	+	-43418	70933	-2.226900646157364	-0.2726413045316117	17.5766677536447	2.2504427148401746e-4
HCC	chr11	82733062	220382	FAM181B	-	-802	1861	2.3343437842320176	-0.187873561255219	17.576613921480863	2.2504783663094137e-4
HCC	chr8	71547665	2138	EYA1	-	8	350225	2.6064074736567355	0.4379328953829816	17.5764395530463	2.2506566761588815e-4
HCC	chr1	3391783	27237	ARHGEF16	+	62800	26531	-2.364303982332877	0.0398296353857733	17.576245126282352	2.2508587428477061e-4
HCC	chr8	39187463	203102	ADAM32	+	-79934	177389	-2.678858553785767	-1.360373274375063	17.5756853634866	2.2514933453636523e-4
HCC	chr1	2471839	9651	PLCH2	+	-4380	38072	-2.4828976125582862	-1.3210239662674892	17.575605608941018	2.251559707917386e-4
HCC	chr2	240596468	2859	GPR35	+	8940	25852	2.654606313899471	-0.8518983812426628	17.575457165146034	2.2517074073805915e-4
HCC	chr11	1108617	4583	MUC2	+	-33742	35634	-2.1478061947447302	-0.23618962811390962	17.575118513082913	2.2520803718431958e-4
HCC	chr17	27755901	4843	NOS2	-	-44628	43764	-2.0958199615295188	-0.14815160883520165	17.57472770296976	2.2525008015690905e-4
HCC	chr2	120988994	2736	GLI2	+	-191703	195363	-3.1060471088362704	-0.21177743077774303	17.57471613773655	2.2525008015690905e-4
HCC	chr5	759885	653082	ZDHHC11B	-	-7034	56565	-2.3713293519778254	0.12518006116884547	17.57463844296059	2.252564755861536e-4
HCC	chr5	602058	100996325	LOC100996325	-	-10152	10042	-2.570757678353205	-0.41150770721026725	17.574127855046278	2.2531415777385028e-4
HCC	chr2	72920430	2016	EMX1	+	-2955	17417	2.008061237433384	0.4298434300959803	17.57393612816658	2.2533406727365772e-4
HCC	chr10	132136462	10570	DPYSL4	+	50448	18867	-2.318237639916783	-0.41145597129053196	17.573621461765974	2.253685484320952e-4
HCC	chr9	126723350	23099	ZBTB43	+	81656	33203	2.6597802788875002	-0.3164889917785573	17.573361229032905	2.253946286820524e-4
HCC	chr17	83088120	284207	METRNL	+	-8429	15436	-3.0206101894137563	-0.19720660324882056	17.573354011926796	2.253946286820524e-4
HCC	chr20	62415537	81928	CABLES2	-	8254	18654	-2.161537445575101	-0.16730452315020852	17.57301100248472	2.2543247931166145e-4
HCC	chr15	40428293	22893	BAHD1	+	11428	28522	-2.95453360269049	-0.94156977453345	17.5727701209387	2.2545822738737e-4
HCC	chr3	37460750	3680	ITGA9	+	-8428	367469	-2.193248123556322	-0.899118722613412	17.572054521670328	2.255402762392072e-4
HCC	chr3	142725026	7220	TRPC1	+	-602	83464	2.53318775913096	0.5135128586728233	17.571968544609845	2.2554752175048812e-4
HCC	chr16	84237250	93107	KCNG4	-	-2500	18616	-2.565730604681652	-1.040350452639875	17.571946031143803	2.2554752175048812e-4
HCC	chr10	4035379	101927964	LOC101927964	+	16347	37288	-2.5982469089861957	-0.7090120880949962	17.571866134759496	2.255522618178962e-4
HCC	chr9	135370745	157927	C9orf62	+	-27496	3310	-2.0452674240240705	-0.3702321515037133	17.571858666453064	2.255522618178962e-4
HCC	chr11	2168091	7054	TH	-	-3714	7877	-2.0798063124862125	-0.6307315906441818	17.571262375754152	2.2562018894491491e-4
HCC	chr2	240722836	375318	AQP12A	+	-30991	6639	-2.0970728621415193	-0.2713342913056362	17.57097254896568	2.25651766893292e-4
HCC	chr3	49869914	79012	CAMKV	-	-308	12242	2.8734055458031067	-0.029457706145954308	17.570756298421315	2.2567461726765177e-4
HCC	chr1	245573294	111216275	KIF26B-AS1	-	338777	28074	-2.469578765646045	-0.6344486693508579	17.57070800142035	2.256775364625296e-4
HCC	chr2	187951909	104355152	LINC01090	-	-335782	252096	-2.7026186628441473	-0.5270068408810706	17.570420474459766	2.2570884961071672e-4
HCC	chr1	14553894	23254	KAZN	+	44823	519332	-1.9002473081529292	0.060476157833889904	17.57016798249723	2.2573600810310817e-4
HCC	chr3	9635764	64419	MTMR14	+	13669	52962	-2.9671906454079426	-0.8396021395151256	17.570075120332675	2.257442186905365e-4
HCC	chr5	171593290	8817	FGF18	+	-173627	37964	-2.395002309867888	-0.45488840971425903	17.569915804702987	2.2576031905502834e-4
HCC	chr18	79447190	4772	NFATC1	+	-46916	67729	-2.874252633920967	-0.5729932615237294	17.56982280030642	2.2576854749088046e-4
HCC	chr10	70894553	5092	PCBD1	-	5767	5279	-3.0435932422730287	-0.8428037103099786	17.569560322097026	2.2579689914379526e-4
HCC	chr5	150297869	340075	ARSI	-	-5093	6624	-2.143515940839084	-0.5026582548095985	17.56941048378644	2.2581187795531682e-4
HCC	chr6	29690164	346171	ZFP57	-	13010	4763	-3.264325542746184	-0.8618009261524451	17.56834167937491	2.2593601939830212e-4
HCC	chr5	2798708	153571	C5orf38	+	-46577	2245	-2.195162812550107	-0.7413294151268649	17.568207437700025	2.2594915431503322e-4
HCC	chr1	154572103	1141	CHRNB2	+	-4322	12097	-3.0493374477067534	0.12231630041299847	17.567957640618182	2.2597602192110983e-4
HCC	chr1	115089408	10100	TSPAN2	-	-92	41490	2.3473862530638794	0.18976684012743347	17.567781737102045	2.259941105784294e-4
HCC	chr15	26867797	2558	GABRA5	+	-671	82085	2.599672725029574	-0.4303670263790363	17.567083117890185	2.2607433748704882e-4
HCC	chr10	48743431	57705	WDFY4	+	-57958	297484	-2.2409734381025497	-0.2027904289551391	17.567042006378458	2.260764080753931e-4
HCC	chr11	2577431	3784	KCNQ1	+	-115977	387657	-2.403269029403465	-0.24351252689924877	17.566850567001055	2.2609635214515227e-4
HCC	chr8	23368060	100507156	LOC100507156	+	-31852	29918	-2.249364846792061	0.04011142746843726	17.566658920408116	2.2611632266100572e-4
HCC	chr20	63347466	100130587	LOC100130587	+	12522	11190	-2.6514628088453396	-0.5132162195327761	17.566584493490907	2.2612235540372673e-4
HCC	chr17	81929828	92659	MAFG-DT	+	-1999	2925	-2.148986277229045	0.3569440040543309	17.56644219566039	2.2613645956040608e-4
HCC	chr9	96936689	441457	NUTM2G	+	-7685	10415	-2.548548940525416	-0.4552374023600872	17.56588989590334	2.2619933132718285e-4
HCC	chr8	143941292	5339	PLEC	-	-1232	27378	2.2655892772216286	-0.13691975898216496	17.565821646559485	2.2620463153276752e-4
HCC	chr8	21909766	9046	DOK2	-	-3942	4836	-2.3896987005840473	-0.5294255862509155	17.565595367029047	2.26228732127027e-4
HCC	chr19	40170204	4294	MAP3K10	+	21540	23832	-2.0783470050345754	-0.23105203374157884	17.56547193943535	2.2624059796145466e-4
HCC	chr2	233031682	4759	NEU2	+	990	2386	-2.2974007766570588	-0.7820940849887685	17.565027196500033	2.2629069895358653e-4
HCC	chr6	133241108	2070	EYA4	+	249	290764	3.4223685472219176	-0.05068660527469124	17.564554495352212	2.2634248656255761e-4
HCC	chr21	45441734	80781	COL18A1	+	13776	58211	-3.1434293600055954	-0.7557858489278874	17.56454468588737	2.2634248656255761e-4
HCC	chr4	7939743	60312	AFAP1	-	-183	181214	3.1054153207424484	0.3016143547556232	17.56440050545836	2.2635682892192477e-4
HCC	chr16	84196256	654780	LOC654780	-	-797	4496	-2.511729360662595	-0.980066610302633	17.56433994540936	2.2636121775126305e-4
HCC	chr12	38055892	144245	ALG10B	+	260863	12972	-2.6703375294928504	-0.5927384140428502	17.564135189361025	2.2638277293911724e-4
HCC	chrX	151700825	79057	PRRG3	+	-2518	3285	-2.375474438831687	-0.4809828984351681	17.564035312349944	2.2639184326862577e-4
HCC	chr8	144586276	80728	ARHGAP39	-	-19419	76517	-2.7674568108581976	-0.8678416919239256	17.56393891288627	2.2640049995610177e-4
HCC	chr22	42074307	150368	PHETA2	+	-56	5188	2.5718032281925924	-0.7674835842441372	17.56367776566023	2.2642877379678469e-4
HCC	chr19	14072512	113230	MISP3	+	497	2054	-2.7980692227378468	-0.47360131461931726	17.563396239291897	2.264594782255357e-4
HCC	chr19	50183670	79784	MYH14	+	19958	106917	-2.4743270716363854	-0.6941073006778746	17.563209235364866	2.264750991469274e-4
HCC	chr11	67850910	645332	FAM86C2P	-	45574	13570	-2.096669940860828	-0.5519393024558898	17.563196516135484	2.264750991469274e-4
HCC	chr7	6873586	221960	CCZ1B	-	47291	27361	-2.2712162291264213	-0.44086509781667876	17.56318763371833	2.264750991469274e-4
HCC	chr20	4249098	146	ADRA1D	-	86	28382	2.9240438085410796	-0.49539411548858464	17.563170321293676	2.264750991469274e-4
HCC	chr10	125010037	1488	CTBP2	-	-17847	40036	-2.2906034089894733	-0.19083283606453783	17.562726672232003	2.2652512256507738e-4
HCC	chr12	130590898	23504	RIMBP2	-	-37558	232321	-2.16004066504058	-0.22360916899524555	17.562698229629362	2.2652568895318703e-4
HCC	chr1	38720193	64121	RRAGC	-	-139630	21627	-2.3376324902217065	-0.3797078729224148	17.562579262278355	2.2653703970316325e-4
HCC	chr18	79461773	4772	NFATC1	+	-61499	67729	-3.1718872868392807	-0.6849959627955163	17.562365544999338	2.265596798590289e-4
HCC	chr6	1609867	2296	FOXC1	+	579	3449	3.0812590629132357	0.4605350931538447	17.562239329372208	2.2656933880667903e-4
HCC	chr20	62512897	140628	GATA5	-	36927	12474	-2.250955322167028	-0.4445197962132078	17.562237104429844	2.2656933880667903e-4
HCC	chr9	136690348	10555	AGPAT2	-	2889	14317	2.4290736079501505	-0.1848881275185738	17.562163199692456	2.265753224312161e-4
HCC	chr1	5345210	100616421	MIR4689	-	-517531	70	-2.723232533284938	-0.9126227002838544	17.56204785524246	2.265862441578304e-4
HCC	chr11	64747706	10235	RASGRP2	-	2250	18546	-2.6880092906664674	-0.3482748679979996	17.56190653287355	2.2660026215357682e-4
HCC	chr2	1589271	7837	PXDN	-	-155276	112661	-2.138036795802719	-0.28819561804697913	17.561781830106803	2.2661230042621456e-4
HCC	chr8	9906334	406907	MIR124-1	-	2862	85	3.3644938716512156	1.1858633769086151e-4	17.5614520285704	2.2664878443144802e-4
HCC	chr15	73731386	388135	C15orf59	-	-20089	16045	-2.9718787971540284	-0.5964328041150794	17.56136287052606	2.266530505713683e-4
HCC	chr7	94012190	10282	BET1	-	7808	41612	-2.5642418394398545	-0.3832865592674965	17.56135782590976	2.266530505713683e-4
HCC	chr8	122673589	104266958	LINC01151	-	-20517	23722	3.294667959719314	-0.12856405291284662	17.561345182632955	2.266530505713683e-4
HCC	chr3	189075245	285386	TPRG1	+	96729	151509	-4.177467884475603	-1.1658649344585545	17.561024619372716	2.266884399859755e-4
HCC	chr2	16283726	104797537	GACAT3	+	-233299	35263	-2.6033071935627774	-1.173092796633439	17.560748543747074	2.2671853066590664e-4
HCC	chr7	4128312	221935	SDK1	+	1373	139315	-2.331691834522383	-0.540796113706541	17.560522564809652	2.2674265164791908e-4
HCC	chr19	10517444	53637	S1PR5	-	-6	4709	3.263986396209946	-0.15323591326332772	17.56036483281499	2.2675863656359277e-4
HCC	chr5	93621588	100313887	MIR2277	-	800	93	2.8801886903304874	-0.31073963469169885	17.560244292420734	2.267701872313741e-4
HCC	chr5	1144302	10723	SLC12A7	-	32245	61684	-2.5195005126521366	-0.2550684960662086	17.5594244580535	2.2686515420357163e-4
HCC	chr18	77823006	101927715	LINC01029	-	-170721	22432	-2.3117275949308183	-0.32998392439288815	17.558768779682353	2.2694056873556534e-4
HCC	chr19	3941008	27231	NMRK2	+	-7905	9314	-2.1494200672230583	-0.7857678187781267	17.558708659777313	2.2694491754852257e-4
HCC	chr1	213985602	100505832	PROX1-AS1	-	-551	166513	3.2485276451218907	0.13468892494584153	17.558326539835292	2.2698770112561067e-4
HCC	chr21	46041459	1292	COL6A2	+	56660	31687	-3.000077450732702	-0.18629644754133887	17.55824554974886	2.2699454230570469e-4
HCC	chr21	44602572	386675	KRTAP10-7	+	-1975	1578	-2.1373163695782593	-0.7077139932651567	17.558212860763675	2.269956176348265e-4
HCC	chr19	10420934	5141	PDE4A	+	-277	48975	2.3456319274976103	-0.39650374295807	17.557749798000025	2.2704807564977517e-4
HCC	chr11	66579992	8722	CTSF	-	11416	5113	-2.478397765387813	-0.32596710459029454	17.55715913604527	2.271157858366368e-4
HCC	chr17	21370012	3768	KCNJ12	+	6375	43481	-2.412758882150948	-1.0411184981257178	17.557133165165787	2.271160594429908e-4
HCC	chr17	63537625	10238	DCAF7	+	12810	43847	-2.354353657788831	-0.7850110998515344	17.55707300082745	2.271184683233265e-4
HCC	chr22	37419802	114794	ELFN2	-	-7668	86827	2.4384385478672392	-0.18536117241061406	17.55706563780867	2.271184683233265e-4
HCC	chr6	151241037	9590	AKAP12	+	-1038	118563	2.497368576736065	-0.3073907138256173	17.556915173168406	2.2713361227528553e-4
HCC	chr5	80570236	340120	ANKRD34B	-	-249	13731	3.4553903753719015	-0.1216494594334604	17.556868273157278	2.2713638603856604e-4
HCC	chr19	15200872	4854	NOTCH3	-	-109	41349	3.212489862093955	-0.6851968895997371	17.556630450940077	2.271619671585414e-4
HCC	chr20	62654362	28231	SLCO4A1	+	-11917	29851	-2.1843032500859176	0.03290886141196561	17.55640119221369	2.271865280650305e-4
HCC	chr14	19865980	283617	OR4K3	-	-3463	1547	-2.3525670602706135	-0.2128531095408443	17.55627196444378	2.2719913924171742e-4
HCC	chr1	228186405	200205	IBA57	+	-11855	7708	-2.959411138661224	-0.45118387279467065	17.556229091133645	2.272014328227825e-4
HCC	chr12	119804377	11113	CIT	-	-72914	191502	2.3155002083311516	-0.5429547600941196	17.556167003250124	2.2720602235963599e-4
HCC	chr5	180598488	92304	SCGB3A1	-	7001	1383	-2.4716361092589865	-0.2951283113178877	17.55586811378153	2.272389092899273e-4
HCC	chr7	155884289	6469	SHH	-	72016	10034	-2.612934422756574	-0.9755410650793004	17.55554707375356	2.2727444855226154e-4
HCC	chr11	68358510	4041	LRP5	+	-45901	136667	2.3814286395462108	-0.550010189024569	17.55500612435972	2.2733628355787352e-4
HCC	chr3	156284921	7881	KCNAB1	+	6066	248152	-3.0870330915626756	-0.45105427353584654	17.554829927384688	2.2735451918272142e-4
HCC	chr11	15072032	797	CALCB	+	1568	5032	-2.4862621909593736	-0.368972408996125	17.554780347667318	2.2735761643335702e-4
HCC	chr2	19868905	400946	LINC00954	+	-51	16194	2.4632244122051685	-0.5712288127840038	17.55472710051233	2.273611522769158e-4
HCC	chr4	9102701	100287045	FAM90A26	+	70472	2995	-2.2176353868429737	-0.4199428436682478	17.554483001108636	2.2738750990473677e-4
HCC	chr19	38238327	8193	DPF1	-	8613	18709	-2.9158973656305784	-1.479276092294046	17.554145698740136	2.2742501778353206e-4
HCC	chr8	17413522	9108	MTMR7	-	-9	116735	2.186343186082871	-0.3144914995610543	17.55411777993205	2.2742552540110745e-4
HCC	chr10	132827231	84504	NKX6-2	-	41198	1218	-2.5806455089209415	-0.5376549957422729	17.553978018548804	2.274394102942999e-4
HCC	chr5	74105	153478	PLEKHG4B	+	18046	97822	-2.2711063280288446	-0.47969349803425937	17.553784668572654	2.2745970636145937e-4
HCC	chr8	85177234	1875	E2F5	+	150	37138	-3.7763185105349044	0.2917812371969094	17.553742194064906	2.2746022430768082e-4
HCC	chr19	2252456	100423031	MIR4321	+	-1817	80	3.0510966304709264	-0.5108342443715548	17.553732991531916	2.2746022430768082e-4
HCC	chr7	6531210	392862	GRID2IP	-	-20226	54659	2.6883154368449533	0.00415163492169349	17.55360599090706	2.274725849169861e-4
HCC	chr19	33217594	56301	SLC7A10	-	-8256	17187	-2.361154199859065	-0.6516781780844837	17.55313019512777	2.275266783281686e-4
HCC	chr6	31734998	1192	CLIC1	-	-1547	5965	-2.8751274022285505	-0.5575301339404823	17.55297513277187	2.275424006463326e-4
HCC	chr5	168852162	407001	MIR218-2	-	83907	110	-2.6766379926035966	-0.5074013846107873	17.552862386645295	2.275530599945822e-4
HCC	chr15	76347154	64843	ISL2	+	-10430	5752	2.1546909989770846	-0.4066305089983815	17.552781131362856	2.2755995118168426e-4
HCC	chr11	92157455	120114	FAT3	+	194641	544374	-3.3512068807121222	-0.8705844917434425	17.552361645337854	2.2760732524791546e-4
HCC	chr12	116881089	8739	HRK	-	-338	25284	3.431449196648088	-0.39094721358645956	17.552185868500693	2.2762553302801752e-4
HCC	chr11	1196113	727897	MUC5B	+	26952	39112	-2.5431787271906563	-0.6175912203582256	17.55150146771865	2.2770464262410737e-4
HCC	chr2	209901821	6120	RPE	+	100744	19696	-2.599582019683073	-0.8337978504827608	17.551299931975464	2.2772594324435027e-4
HCC	chr22	41914588	440829	SHISA8	-	-507	5560	3.219968404415473	-0.37947248850570253	17.55108964480128	2.2774829410192478e-4
HCC	chr8	103105562	379034	LINC01181	+	15470	19324	-2.548622120625898	-0.941229972554929	17.55098690785416	2.2775776450910715e-4
HCC	chr20	40869867	100128988	LOC100128988	+	110846	44684	-2.1263477278381986	-0.4039426692057254	17.55074748795351	2.2778360845940662e-4
HCC	chr8	83731211	103352670	LINC01419	+	-327453	5140	-2.1971817230155772	-0.68244616541128	17.55021500475074	2.2784456913996893e-4
HCC	chr7	158588427	5799	PTPRN2	-	625	1048751	2.207290268051834	-0.26208900268604063	17.55004746887076	2.2786180870827476e-4
HCC	chr22	24427057	135	ADORA2A	+	505	14800	-2.1859024825578874	-0.03954425728264947	17.550015319730633	2.278628249491897e-4
HCC	chr10	116633353	5408	PNLIPRP2	+	-12400	24191	-3.2499338395302964	-0.7835419580296032	17.54988605969409	2.2787547888424316e-4
HCC	chr16	275611	8786	RGS11	-	-332	7643	2.3657108549603074	-0.6491163850872507	17.549664384700073	2.278992096341553e-4
HCC	chr9	138153639	643224	TUBBP5	+	-3526	27321	-2.5307818450239137	-0.9981979894779835	17.549320277990283	2.279376189008505e-4
HCC	chr10	132788265	84504	NKX6-2	-	2232	1218	2.617518563138849	-0.6387369668059605	17.548883169453816	2.279871854452793e-4
HCC	chrX	2582255	102464837	MIR6089	+	26936	64	-2.399670429331404	-0.7675285630884869	17.548308683928212	2.28053238691453e-4
HCC	chr9	136148919	90120	TMEM250	-	30034	4305	-2.4033251232905983	-0.07291152078212428	17.54781158673162	2.2811002706382602e-4
HCC	chr8	87385236	138009	DCAF4L2	-	-488832	3326	-2.2478480177709494	-0.08152762328253872	17.547360172444577	2.2816125630995465e-4
HCC	chr8	936091	401442	LOC401442	+	-197543	1827	-2.686803596907819	0.05236664133271787	17.547337270238828	2.2816125630995465e-4
HCC	chr9	64070885	644316	FLJ43315	+	-53935	44663	-2.1700278260165726	-0.7767916950039355	17.54699915878062	2.2819899069241646e-4
HCC	chr9	38424086	347252	IGFBPL1	-	-361	17920	2.7880490539425287	-0.3154259526083676	17.5462368755895	2.2828765164305915e-4
HCC	chr1	17193254	400743	LOC400743	+	-3465	6599	-2.1681955793331107	-0.3899267607235378	17.546164170513407	2.2829165450438983e-4
HCC	chr17	1134791	29	ABR	-	8226	123048	-2.4912413399558764	-0.7013431675586846	17.546156204961363	2.2829165450438983e-4
HCC	chr9	33798137	5646	PRSS3	+	-2576	3671	-2.3850444798155985	-0.9089934729563278	17.546130043285572	2.282919542923839e-4
HCC	chr8	2042982	9172	MYOM2	+	2061	100414	-2.269444080867705	-0.8757218710510108	17.546012665505117	2.2830320599021548e-4
HCC	chr8	11282174	66036	MTMR9	+	2317	43655	-2.435359873771692	-1.1689197174672012	17.545764789839502	2.28330128223387e-4
HCC	chr2	496104	727944	LINC01874	-	3449	1709	-2.3933176958481366	-0.8071892015177454	17.545713927139317	2.2833339434956903e-4
HCC	chr12	3033042	10867	TSPAN9	+	44313	209210	-2.362515730348301	-0.5781191639813017	17.545685761420764	2.2833393499135127e-4
HCC	chr21	44382730	7226	TRPM2	+	-29129	89481	-2.799153137968853	-0.3389500128493947	17.544349225175097	2.2849164513297486e-4
HCC	chr11	120051161	23650	TRIM29	-	-77752	17639	-2.4536345023649684	-0.6993783850842024	17.543931328784495	2.2853653593694532e-4
HCC	chr9	135247581	401557	LOC401557	+	-65972	5698	-2.391549809730347	0.0957931698387256	17.54392836854354	2.2853653593694532e-4
HCC	chr15	81118576	161502	CFAP161	+	15671	14929	2.23284051595948	-0.7241175731448235	17.543788063318008	2.2855055585209235e-4
HCC	chr17	27808842	4843	NOS2	-	8313	43764	-2.1352611774658334	-0.662581424777233	17.543683975381207	2.2856022316706254e-4
HCC	chr5	81852431	23635	SSBP2	-	101178	338447	2.409992653783336	0.026746022791322654	17.543416968587692	2.2858947609175707e-4
HCC	chr12	131428447	338797	LINC02370	+	-80977	20086	-2.1984389466561143	-0.4020561365011575	17.54309951070585	2.286241286676385e-4
HCC	chr2	239463838	101928111	LOC101928111	+	-62090	608	-1.9172939498814068	-0.1772119930240276	17.54308142373239	2.286241286676385e-4
HCC	chr15	72197685	196996	GRAMD2A	-	-110	37990	2.926063510109815	0.40060214095246477	17.542977743734035	2.2863375020740502e-4
HCC	chr7	186521	56975	FAM20C	+	6448	67806	-2.4185228952387496	-0.11614789195816916	17.54281636816109	2.2865031006837367e-4
HCC	chr9	101486133	84302	TMEM246	-	-637	13613	2.999889524909271	0.05286126830712228	17.54249050306887	2.2868665359567156e-4
HCC	chr7	179672	105375115	LOC105375115	+	-4752	1094	-2.3745046873935602	-0.34810582517744837	17.542411593867314	2.286932985822289e-4
HCC	chr17	78236408	283999	TMEM235	+	-5098	9678	-2.7347577675651342	-0.5205267123114146	17.542080262622676	2.2873030659794724e-4
HCC	chr8	127793983	5820	PVT1	+	550	306721	2.3142364153346158	0.06959452567072043	17.54166711602644	2.287771643710202e-4
HCC	chr7	87345631	54677	CROT	+	4	54162	-3.5486049636106936	1.016160234555035	17.541517832176908	2.2879227990122098e-4
HCC	chr10	132115957	282973	JAKMIP3	+	-49990	118843	-2.2085580160769442	-0.12209582910591228	17.541237424878084	2.288231757113376e-4
HCC	chr21	45950480	101928796	LOC101928796	+	22490	1984	-2.526831691326478	-0.20278312208495525	17.54114251505274	2.288317504998277e-4
HCC	chrX	51407089	340602	CXorf67	+	-174	1923	-2.690630795470807	-0.8730076703392983	17.540930500209022	2.2885441991313553e-4
HCC	chr1	3940084	728716	LINC01346	+	528	11972	-2.1525384913115926	-0.11970069971141177	17.54089794929662	2.2885549030539243e-4
HCC	chr4	7618496	84740	AFAP1-AS1	+	135594	24838	-2.162900424469321	0.07528641971100802	17.54082236159953	2.288617407325213e-4
HCC	chr10	132794678	84504	NKX6-2	-	8645	1218	-2.3076468951502647	-0.21643075721504024	17.540764995244395	2.2886579813542843e-4
HCC	chr1	212700437	55509	BATF3	-	452	13569	2.5922364434368275	-0.06519708951673779	17.54063732594097	2.2887831800719972e-4
HCC	chr10	129860220	100422873	MIR4297	-	16846	76	-2.492162834125023	-0.41461905321282994	17.54057254309876	2.2888326853443182e-4
HCC	chr18	5891174	645369	TMEM200C	-	-4780	6542	2.8606656777212414	-0.28935537506090525	17.540430529725633	2.2889751620625533e-4
HCC	chr2	288239	285016	ALKAL2	-	-69	8748	4.096166786342337	0.3954220362425407	17.540265769348338	2.2891450333174858e-4
HCC	chr8	141372302	2843	GPR20	-	5037	10780	-2.25428652015635	0.19429174499369084	17.539921827609682	2.2895306627142178e-4
HCC	chr11	1205802	727897	MUC5B	+	17263	39112	-2.1644884056712628	-0.34277305176486456	17.53974317583095	2.2897173043455568e-4
HCC	chr2	238895844	401039	LINC01940	-	-30425	6968	-2.1779821960379935	-0.43855854770551467	17.53953899107016	2.2899347115903614e-4
HCC	chr1	18365382	127707	KLHDC7A	+	115548	5057	-2.1564860804575563	-0.3195654587985401	17.53932957678486	2.290157902485721e-4
HCC	chr9	126914692	9649	RALGPS1	+	82	263758	-3.4855021504469104	-0.29140288751009547	17.53930636763095	2.290157902485721e-4
HCC	chr10	133440784	619207	SCART1	+	13144	15256	-2.5548468526394403	0.03273794380884089	17.53906079191586	2.2904252114936148e-4
HCC	chr7	2903989	2768	GNA12	-	59664	116220	-2.2596576896168483	-0.4476869392192111	17.53903017554888	2.2904335986679444e-4
HCC	chr11	17591533	340990	OTOG	+	-44160	98572	-2.3214146144516454	-0.041642627521966714	17.538942581821345	2.290510622140605e-4
HCC	chr15	67833158	101929076	LOC101929076	-	-5721	4572	3.438415419849207	-0.1825691470575354	17.538844286776698	2.290600540239738e-4
HCC	chr9	93954575	56033	BARX1	-	-751	3700	2.311321584000837	-0.11796498349544907	17.53865642462636	2.2907983690368243e-4
HCC	chr6	166495364	100302141	MIR1913	-	-14069	80	-2.5417964489675047	-0.3805841436014906	17.53860240253435	2.2908349582411195e-4
HCC	chr9	137878197	774	CACNA1B	+	-408	246836	2.0661883476270297	-0.054158881564222994	17.53851357159246	2.2909134874009602e-4
HCC	chr2	231412199	93010	B3GNT7	+	-16575	5541	2.300098356301576	-0.5271218888205477	17.538443845393516	2.2909304820383593e-4
HCC	chr17	77847470	400624	LINC01973	-	-36617	5087	-2.4739251961120368	-0.627704688404492	17.53843284266533	2.2909304820383593e-4
HCC	chr20	51014625	3755	KCNG1	-	-8513	19483	-2.2888522583330215	-0.6661497717104534	17.538428511622108	2.2909304820383593e-4
HCC	chr3	70232968	101927152	SAMMSON	+	-233224	15557	-2.451931606822478	-0.1877552287458605	17.53791902610309	2.2915159187154117e-4
HCC	chr6	167276629	54346	UNC93A	+	14686	24700	-2.279411214322435	-0.15836523129724298	17.53783424509907	2.2915895921645068e-4
HCC	chr10	98390909	100302133	MIR1287	-	-4398	90	-2.3279671743534975	-0.44390637788474546	17.53756284494112	2.2918882013074255e-4
HCC	chr11	125166451	63876	PKNOX2	+	-1788	268727	2.3820333705519827	-0.20488757009616146	17.537404806089377	2.2920501944812859e-4
HCC	chr5	1948811	101929081	CTD-2194D22.4	+	-61480	13160	-2.2065440817481297	-0.38730238082039115	17.53663739565137	2.2929469369565518e-4
HCC	chr10	133031791	100128127	ADGRA1-AS1	-	-54906	1449	-2.325886331121189	-0.8596211122398636	17.536222350328515	2.293418979450469e-4
HCC	chr4	1029924	53834	FGFRL1	+	-17460	14435	-2.136832090819587	-0.12489021502617859	17.536136691398333	2.2934937752721612e-4
HCC	chr4	184097894	133121	ENPP6	-	-120067	129256	-2.8646347917611426	-0.6081179521220491	17.53605319067711	2.2935659705671156e-4
HCC	chr20	62761550	100652730	LINC00659	-	-15306	2736	-2.062058792466453	-0.23922287007545256	17.535892958254422	2.2937307310328474e-4
HCC	chr2	15142221	51594	NBAS	-	-419127	394441	-2.819244082126105	-0.13813689892728692	17.53582024940522	2.293789915534672e-4
HCC	chr8	141759741	100302147	MIR1302-7	-	-26572	72	-2.4499725422130685	-0.9981822721428287	17.535750657856305	2.293845341223483e-4
HCC	chr10	71793294	64072	CDH23	+	2477	20177	-2.87791402270035	-0.5399485048652467	17.53564136799765	2.2939486622960105e-4
HCC	chr20	57661293	56937	PMEPA1	-	-29331	42233	-2.1639780001227216	0.576521782096009	17.535611224399524	2.293956499776266e-4
HCC	chr15	24676124	23742	NPAP1	+	-730	8053	-2.092073053041978	-0.6606585524110525	17.53507259115367	2.2945778936414625e-4
HCC	chr19	33797004	79047	KCTD15	+	-158	18916	3.971318722848869	-0.3332955265321671	17.53474490833443	2.2949448298427094e-4
HCC	chr19	17026567	27151	CPAMD8	-	-248	133869	2.4381108628932604	-0.16491103286139658	17.534677781130327	2.29499731095981e-4
HCC	chr7	1645119	260341	TFAMP1	+	-30649	2223	-2.499599183819114	-0.15001490542573293	17.534407350145898	2.2952952018406189e-4
HCC	chr1	87529268	100505768	LINC01364	-	157613	18130	-2.6321811229446572	-0.7365136062474156	17.534107103552437	2.295629129336359e-4
HCC	chr9	15664381	203238	CCDC171	+	-100403	410062	-2.7447429739460114	-0.5460856623295754	17.533949384115324	2.2957910082838562e-4
HCC	chr4	4402635	27065	NSG1	+	-15672	32096	-2.568745090093273	-1.2732987659912611	17.533677414160728	2.296090862305791e-4
HCC	chr3	45796539	54716	SLC6A20	-	-4	41095	3.0089590764237397	-1.1563146556321777	17.533487179746174	2.2962920425074348e-4
HCC	chr1	3121596	100422968	MIR4251	+	6379	61	-2.601320153420504	-0.43750834864262833	17.53299849442338	2.2968537380616257e-4
HCC	chr9	95596045	5727	PTCH1	-	78988	35229	-2.873760320516678	-0.3716858670371486	17.532898197572223	2.2969463355584173e-4
HCC	chr7	6664372	100131017	ZNF316	+	-27050	20958	2.444127921643519	-0.7782179646207841	17.532673604010448	2.2971739003183877e-4
HCC	chr3	195619806	105374297	LOC105374297	-	-32353	5525	-2.0752420193423617	-0.22114945295594665	17.53266254409127	2.2971739003183877e-4
HCC	chr10	17083277	8029	CUBN	-	-46540	305852	-2.4851828543788343	-0.13436801649133015	17.532553135465918	2.297277520841847e-4
HCC	chr1	150247692	23632	CA14	+	10051	7336	-3.2384169530769764	-1.1316680707611089	17.53243116707482	2.2973963220584572e-4
HCC	chr12	86728519	25834	MGAT4C	-	-110487	865713	-2.8536569895315838	-0.4986201340397497	17.53228380184857	2.2975458180362766e-4
HCC	chr8	98972699	116039	OSR2	+	-28296	7702	2.17290506764813	0.7088967647821984	17.53200609588398	2.2978528379311765e-4
HCC	chr11	134426053	283177	LOC283177	+	10429	69180	-2.8120638664075743	-1.356831883411739	17.531962977027213	2.2978763760820851e-4
HCC	chr6	29926906	80868	HCG4B	-	-309	2624	3.841004558869693	-0.053440206490511385	17.531823637102427	2.2980162051395951e-4
HCC	chr16	30157889	11151	CORO1A	+	25521	5667	-2.5555980323539296	-0.8553346229144951	17.531563776436528	2.298301718644826e-4
HCC	chr2	218883853	80326	WNT10A	+	-3320	13397	3.020214079490424	0.4356333931587484	17.53105974567518	2.29888246615964e-4
HCC	chr7	27130332	3201	HOXA4	-	-448	2274	2.1820701889950485	-0.07306343176751877	17.53079418799212	2.2991749775469028e-4
HCC	chr13	41422451	100506759	OR7E37P	+	20113	1203	-2.30176241882409	-1.0965580878025483	17.530717153099936	2.2992395438421303e-4
HCC	chr13	114079720	22821	RASA3	-	1741	100197	-2.6580830308979895	-0.6156033431935829	17.53058550578509	2.299370155317374e-4
HCC	chr2	115161405	389023	DPP10-AS1	-	62	17296	3.0417038803784964	-0.8527903124981521	17.529929301214622	2.300135256891624e-4
HCC	chr7	49773865	375567	VWC2	+	-204	143090	2.642576779471989	-0.024674064921743493	17.529711418668157	2.3003702495723015e-4
HCC	chr10	73911022	5328	PLAU	+	79	6400	3.1088057731579597	-0.5165126192816114	17.529152829321383	2.3010175502337517e-4
HCC	chr16	56330079	100500891	MIR3935	+	-84559	104	2.2963744100687804	-0.5422709363263388	17.5290867890214	2.3010688645435867e-4
HCC	chr10	22436987	100499489	LOC100499489	-	-942	2505	3.198432176395178	-0.4040458160809648	17.529052056198957	2.3010822909238533e-4
HCC	chr1	218164987	51018	RRP15	+	120300	52697	2.7047746561092794	-0.07966260700892008	17.528541949432785	2.3016711034338981e-4
HCC	chr2	128624753	101927881	LOC101927881	+	239847	4128	-2.247348692988103	-0.3755421078178227	17.528282856501264	2.3019561481333223e-4
HCC	chr6	68635245	577	ADGRB3	+	495	753772	4.773758884982756	-0.6151213193406615	17.528253044286668	2.30196362349611e-4
HCC	chr19	31121506	107985312	LINC01791	+	46004	40154	-2.2172659689301457	-0.3886196458247518	17.528146201310577	2.3020643619950243e-4
HCC	chr14	98899630	283598	C14orf177	+	-188017	6154	-2.285571505151583	-0.7269088514997838	17.52781818006533	2.3024329233459803e-4
HCC	chr22	45580906	100506737	LINC01589	-	-24741	1216	-2.7293434356926003	-0.49780083284814775	17.527546287293816	2.3027335662280434e-4
HCC	chr19	49061735	4909	NTF4	-	-2132	2728	-2.6386833824695044	-0.6888256361441157	17.527363881551445	2.3029258596033388e-4
HCC	chr5	32668671	4883	NPR3	+	41966	81088	-2.705278724480003	-0.7833609878187042	17.5271951144475	2.303101649035023e-4
HCC	chr4	173169899	101930370	LOC101930370	-	247	37720	3.4728589214933345	0.006735469333620859	17.52699534396882	2.3033150097254848e-4
HCC	chr20	62457289	140628	GATA5	-	-18681	12474	-1.9972673636610994	0.4354057250853282	17.52649931088972	2.303883624278118e-4
HCC	chr7	920610	11033	ADAP1	-	-279	22990	-2.5118651995897565	-0.7058804570720687	17.52647874769496	2.303883624278118e-4
HCC	chr8	29373355	1846	DUSP4	-	22605	17689	-2.740709381419122	-1.0042370346227754	17.52611059777427	2.3042962750802486e-4
HCC	chr5	137889396	27039	PKD2L2	+	40	51032	2.32503635508616	-0.37749005437601646	17.526090955564875	2.3042962750802486e-4
HCC	chr11	94544472	2526	FUT4	+	-621	6048	3.635861171185455	-0.5766998178073314	17.526012393552584	2.3043552586824942e-4
HCC	chr11	117664070	57453	DSCAML1	-	-133191	369490	-2.454082957322613	-1.034492624650479	17.525995018405638	2.3043552586824942e-4
HCC	chr19	34482220	126374	WTIP	+	-245	19206	2.4426062399743693	0.14855268162342244	17.52574756671484	2.3046265324509364e-4
HCC	chr18	22171683	2627	GATA6	+	-2246	33092	2.482616786116922	-0.6743692392952383	17.525087499439685	2.3053980840487801e-4
HCC	chr21	44914543	3689	ITGB2	-	-6419	35009	2.028909926407087	-0.1381314446252438	17.525017202710615	2.305454664736974e-4
HCC	chr12	119804182	11113	CIT	-	-73109	191502	2.4856598921701583	-1.2450753295624226	17.524389275496212	2.306187511963507e-4
HCC	chr10	125000039	1488	CTBP2	-	-27845	40036	-2.1624976586405467	-0.520049327882815	17.524055873543716	2.3065632701046857e-4
HCC	chr7	1296395	340260	UNCX	+	-64013	4945	-2.1758269048988303	-0.15807984308565556	17.523808249414635	2.3068350163072532e-4
HCC	chr1	226573181	375057	STUM	+	-24381	60415	-2.4973595427080024	-0.912138392487411	17.52372339369004	2.30690929844112e-4
HCC	chr5	176560946	54825	CDHR2	+	-11604	46427	-2.206864862203896	0.20590449268050484	17.52320990481985	2.307503722965115e-4
HCC	chr22	49631501	348645	C22orf34	-	-26041	243018	-2.633042425419842	-0.25893178083122514	17.5227413946467	2.308043701222752e-4
HCC	chr8	98426895	3788	KCNS2	+	127	3774	3.0299864834201555	-0.967510578163482	17.522456492732417	2.308360881871834e-4
HCC	chr20	62555490	406904	MIR1-1	+	-1184	71	-2.436386517123941	-0.32002696585096746	17.522202748038502	2.308639504636998e-4
HCC	chr8	144526919	441381	LRRC24	-	-113	4656	2.5573964580471364	-0.37211195975946665	17.522179751832752	2.308639504636998e-4
HCC	chr10	45179960	100422988	MIR3156-1	+	-15946	75	-2.2677122124641502	-0.425800298022972	17.522090477150577	2.3087192132285845e-4
HCC	chr12	131163829	116437	LINC01257	+	1182	47921	-2.50060330218466	-0.006719759079958153	17.52146200196679	2.309425128806612e-4
HCC	chr3	43949742	406929	MIR138-1	+	164470	99	-2.172598421468116	-0.44492839081051105	17.521461955005535	2.309425128806612e-4
HCC	chr16	765696	724032	MIR662	+	4487	95	-2.2773734382411255	-0.811239021190092	17.52139605686899	2.309476470945262e-4
HCC	chrX	153553117	492	ATP2B3	+	-16995	46808	-3.033592517567159	-0.6533641593251248	17.52115028834018	2.3097463121610773e-4
HCC	chr7	5397328	84629	TNRC18	-	-26218	116755	-2.86541682975203	-0.16754067596315683	17.521095601442788	2.3097840424528957e-4
HCC	chr22	29190562	129080	EMID1	+	15350	53686	-2.4869810872564555	-0.6022397007435224	17.5206367754243	2.3102943348730416e-4
HCC	chr7	156203790	389602	LOC389602	+	-241158	5760	-2.4898365284850796	-0.37833015157087585	17.52062833870356	2.3102943348730416e-4
HCC	chr12	130409545	9271	PIWIL1	+	-71657	33493	-2.670528872879544	-1.0896518734885083	17.520561712423202	2.3103465830781367e-4
HCC	chr5	137499288	6695	SPOCK1	-	-41	524032	4.127998594052195	-0.37075614955841485	17.520443483087227	2.3104615393001952e-4
HCC	chr11	66859795	78999	LRFN4	+	-2390	3071	2.1466338129390414	-0.8856889036453245	17.520400672792178	2.310484850705594e-4
HCC	chr9	34809784	389715	FAM205BP	-	-28802	8320	2.3326666987052787	-0.07035456394561176	17.52035725449244	2.310500953682225e-4
HCC	chr18	78994413	27164	SALL3	+	-14138	18695	-2.1590955815827044	-0.255561524661572	17.520333872612106	2.310500953682225e-4
HCC	chr12	112418714	6128	RPL6	-	-129	13663	0.698679211798361	0.12760945261200302	17.520316542328576	2.310500953682225e-4
HCC	chr12	38051261	144245	ALG10B	+	265494	12972	-2.5723664636819117	-0.16628376856628022	17.520096559232314	2.3107270319819948e-4
HCC	chr9	33044364	3301	DNAJA1	+	-19161	14705	3.815636527149005	-0.15349660571160906	17.520083259242206	2.3107270319819948e-4
HCC	chr20	36432354	22839	DLGAP4	+	29061	67223	-2.5433731981482004	-0.6613725360308272	17.519900738351836	2.3109201503075135e-4
HCC	chr13	106535450	1948	EFNB2	-	410	45310	2.987158741430261	0.08906657451713862	17.519836190956468	2.3109698892362653e-4
HCC	chr12	132276133	100130238	LOC100130238	+	-742	5510	-2.1981066660195916	-0.05869679634909575	17.519775080606927	2.3110154519425733e-4
HCC	chr18	79513291	284240	LOC284240	+	65991	9737	-2.2058101988356795	-0.362833611484923	17.519675036507994	2.3111083405216035e-4
HCC	chr11	5144443	23538	OR52A1	-	-7926	939	-2.325753720903161	-0.05486157673147646	17.519210267717625	2.311644627250341e-4
HCC	chr22	48756942	100616415	MIR4535	+	23353	59	-2.0786311915262017	-0.759743172735587	17.51896221195208	2.3119175107339887e-4
HCC	chr2	11669950	23620	NTSR2	-	-253	12026	2.3188621022299905	-0.29547616353218925	17.518612819965256	2.3123136653543656e-4
HCC	chr1	2030321	2563	GABRD	+	-10992	11425	-2.8591813425849133	-0.6547120802099314	17.518450424816557	2.312482441455457e-4
HCC	chr17	82961854	146712	B3GNTL1	-	-45134	64840	-2.545855094808361	-0.32531845404947196	17.518331389738428	2.3125984901309997e-4
HCC	chrX	149652609	84548	TMEM185A	-	20697	35357	-2.687871519380405	-1.2213709973119105	17.517967248013626	2.313012706718522e-4
HCC	chr2	233320823	6295	SAG	+	-13160	39393	-2.47777560246951	-0.5492918948283944	17.517764807740193	2.3132302556623258e-4
HCC	chr5	26145446	1007	CDH9	-	-893136	157983	-2.2102549544150993	-0.5520927491319007	17.517723607965642	2.3132516419750078e-4
HCC	chr1	160933103	101928372	LOC101928372	+	-638	17458	-2.3576889877453033	-0.2876859796043775	17.51737821885702	2.3136431577251078e-4
HCC	chr5	179452287	80230	RUFY1	+	98274	59466	-2.6257957863121835	-0.8961594724959252	17.517334659974004	2.3136674193746513e-4
HCC	chr5	139394935	389333	PROB1	-	-261	3251	2.287352009251289	-0.5266158014096436	17.517086674132273	2.313940461225075e-4
HCC	chr10	125064340	100423041	MIR4296	-	31470	88	-2.521139920081437	-0.4132343775024716	17.51692920976386	2.3141033583819033e-4
HCC	chr2	219644789	6508	SLC4A3	+	-17219	14411	-2.0894835411949497	-0.6538240740701677	17.516853579163097	2.314166661628755e-4
HCC	chr16	1067434	6755	SSTR5	+	5322	8699	-2.2418690401328947	-0.9666436781270185	17.516623144335988	2.3144183992574209e-4
HCC	chr2	240820308	547	KIF1A	-	0	106545	3.2871319591525046	-0.33994802868494595	17.516548888764305	2.3144800380697417e-4
HCC	chr5	115602227	101927100	LOC101927100	+	-72	18265	4.694482090008731	0.1723228394726948	17.51613193272462	2.3149589012581064e-4
HCC	chr1	230393949	79605	PGBD5	-	-31979	104283	-3.564946281256698	-0.4700303865617259	17.51600639160054	2.3150830013176922e-4
HCC	chr17	28037786	51701	NLK	+	4876	153717	-2.575493774270014	-1.060336057769339	17.51550202905956	2.3156684441302526e-4
HCC	chr21	45998327	1291	COL6A1	+	-16578	23301	-2.6679442186563924	-0.41209050185795554	17.51508187827409	2.3161253049677207e-4
HCC	chr8	90529779	101937451	LINC01030	-	-76284	13289	-2.5694241754011085	0.15772066260275017	17.51507972026146	2.3161253049677207e-4
HCC	chr15	39604130	7057	THBS1	+	-23051	17843	-2.1351606545750594	-0.518720503793676	17.5144436661882	2.316871484517757e-4
HCC	chr10	132098791	282973	JAKMIP3	+	-32824	118843	-2.236556360379663	-0.41758054455205346	17.514163752351436	2.3171838223309948e-4
HCC	chr10	22477746	100499489	LOC100499489	-	39817	2505	2.2190503347619024	-0.23198062251417528	17.514101249755967	2.3172288036921998e-4
HCC	chr8	46340696	389652	ASNSP1	-	-276947	38429	-2.183979076342498	-0.3165439059516149	17.51407961054111	2.3172288036921998e-4
HCC	chr2	159904766	100526664	LY75-CD302	-	10	136129	3.496337941032172	-0.05219187834746339	17.51404650111465	2.3172403732225484e-4
HCC	chr2	95375980	51011	FAHD2A	+	26720	10432	-2.4590330554864686	0.0848762074021684	17.513907417909778	2.3173811052856004e-4
HCC	chr9	133636491	1621	DBH	+	-128	22982	-2.164194810536437	-0.8225305678460534	17.513836566767488	2.3174386783467694e-4
HCC	chr5	76954083	1393	CRHBP	+	-1228	16620	2.9405414156169427	-1.0595415740924365	17.513527482023733	2.3177866561363626e-4
HCC	chr16	5008629	100507589	NAGPA-AS1	+	25073	9270	-2.437548883508592	-0.4155626014608942	17.51231975865877	2.3192306074364003e-4
HCC	chr19	28300952	102724908	LOC102724908	+	305736	8542	-2.3343795773464326	-0.2086051836422189	17.512119800332478	2.3194457252226618e-4
HCC	chr6	149484832	340152	ZC3H12D	-	-180	37383	-2.2106295119272352	-0.04789434739735042	17.512024366286575	2.3195333419652285e-4
HCC	chr17	64780699	102464831	MIR6080	+	60	66	2.8370387906608685	-0.6112453565892876	17.511291728191388	2.3203985016885764e-4
HCC	chr3	128574351	23434	LINC01565	-	-1735	4087	-2.7900795745474	-1.3257809441961697	17.51113719950358	2.320548748907153e-4
HCC	chr20	63532898	5753	PTK6	-	-4472	8948	-2.6572141801109987	-1.047259950412187	17.511121395380847	2.320548748907153e-4
HCC	chr1	207959230	947	CD34	-	47892	24801	2.769841886303074	0.7049652389022055	17.511047019918784	2.3206107057714145e-4
HCC	chr11	2270444	430	ASCL2	-	-508	2455	2.808106601494679	-0.052652674991035694	17.510519537027726	2.3212235823286115e-4
HCC	chr11	41788579	102723644	LINC01499	+	-74011	121875	-2.686740402054932	-0.30151654254804755	17.51049773058397	2.3212235823286115e-4
HCC	chr19	3826690	4145	MATK	-	24878	23844	-2.1933384959743214	-0.06991452845701132	17.510286668061738	2.3214524471603602e-4
HCC	chr7	128830510	2318	FLNC	+	-81	28846	3.0026017049690372	-0.20240631550769095	17.51019028493345	2.3215413019978207e-4
HCC	chr19	18855972	5976	UPF1	+	-24037	36298	2.512237307819217	-0.6378645224737596	17.51007955095988	2.3216476844074177e-4
HCC	chr5	56814529	4214	MAP3K1	+	544	81079	4.308289434577418	-0.4065803868291191	17.509942461323348	2.321786256757565e-4
HCC	chr15	88205865	4916	NTRK3	-	-109	289713	-1.967947267528871	-0.4522228186850407	17.509812638178868	2.321915963617602e-4
HCC	chr12	2303085	100874370	CACNA1C-IT3	+	-33309	18970	-2.0723276705242166	-0.32984621495909316	17.509785042583644	2.3219208296851256e-4
HCC	chr12	106245894	10970	CKAP4	-	-2041	10055	-2.5032754514987894	-0.5681765415723404	17.509210900896463	2.3225932617064013e-4
HCC	chr1	230416634	79605	PGBD5	-	-9294	104283	-2.662738157873513	-0.3720370806803288	17.508849544914348	2.323005889297228e-4
HCC	chr20	24812693	8530	CST7	+	136537	10699	-1.9339173472179776	0.3147722091240564	17.508819862163072	2.3230133089449203e-4
HCC	chr5	58563611	101928600	LINC02108	-	5368	16677	-2.707057658639168	-0.6029359325833554	17.50856730693917	2.3232813732518618e-4
HCC	chr20	62193559	26164	MTG2	+	-10534	19730	2.4647285380930017	-0.23126456365817985	17.508553258779152	2.3232813732518618e-4
HCC	chr5	100389562	100133050	LOC100133050	-	1308	8750	-2.0295860295978834	0.31714879624497905	17.508364801298054	2.3234813535214202e-4
HCC	chr6	167400921	6953	TCP10	-	16411	11422	-2.3735880678831833	-0.31802941210496966	17.50834239320121	2.3234813535214202e-4
HCC	chr20	45098606	3787	KCNS1	-	-2506	9897	2.370989986830249	0.35042318462472855	17.508208470719836	2.3236161689338617e-4
HCC	chr21	25779771	522	ATP5PF	-	44117	11175	-2.747275024273622	-0.5726933505755448	17.507978581429946	2.3238682876231478e-4
HCC	chr11	60766918	219995	MS4A15	+	-10051	19865	-2.3342597200527275	-0.06980503988406069	17.507778952003548	2.3240822648911712e-4
HCC	chr1	244730918	51029	DESI2	+	-77870	55987	3.2566651384887138	-0.3492052656267008	17.507756309289142	2.3240822648911712e-4
HCC	chr19	36797567	284408	ZNF790-AS1	+	-4	30549	3.8414452271430855	-0.4432337971881855	17.50767860855037	2.324105316378089e-4
HCC	chr7	129054571	23534	TNPO3	-	-602	100994	1.5501920493839085	-0.3397479719774263	17.507675622041194	2.324105316378089e-4
HCC	chr8	74768581	51050	PI15	+	55956	30508	-2.851053345239258	-0.008761773097616655	17.50766663023525	2.324105316378089e-4
HCC	chr19	18855958	5976	UPF1	+	-24023	36298	2.4460451542627526	-0.6354765470722968	17.507365172177202	2.3244449877316467e-4
HCC	chr22	39488995	4248	MGAT3	+	-1771	4973	-2.6192844613713673	-0.8050232134635904	17.507109194364418	2.3247290985361685e-4
HCC	chr9	129178269	389792	IER5L	-	8	2710	-1.720260730353962	-0.615238318578243	17.506303166190115	2.3256859894872086e-4
HCC	chr1	3366416	27237	ARHGEF16	+	88167	26531	-2.502595236544714	0.07422497905009268	17.50606351849725	2.3259502755590525e-4
HCC	chr14	101333737	338002	LINC00524	-	-74185	1936	-2.685535968090211	-0.5163998588710619	17.505721171507773	2.3263402500347513e-4
HCC	chr22	49627056	348645	C22orf34	-	-30486	243018	-2.162933894411335	-0.43592523789249443	17.505400707752138	2.3267035102867516e-4
HCC	chr13	112979555	23263	MCF2L	+	-243	120428	-2.6449311420306967	-0.5684915181060233	17.505297139690583	2.3268013696810683e-4
HCC	chr22	48704734	100616415	MIR4535	+	75561	59	-2.35179663872643	-0.8865607459475443	17.505245377239625	2.3268358306053827e-4
HCC	chr2	10448986	4953	ODC1	-	432	8184	-3.2543569900605003	-0.2167695255283831	17.505007107995784	2.3270985627386428e-4
HCC	chr19	29759207	83636	C19orf12	-	43418	16904	-2.3222767253426215	-0.4152478350443866	17.50494385725475	2.327147090581177e-4
HCC	chr10	85453922	101929684	LINC01520	+	-4330	42410	-2.155503801076005	-0.5075667885224455	17.504823713884118	2.3272652595267426e-4
HCC	chr2	98346693	1261	CNGA3	+	-538	52447	2.352987745421292	-0.24509150503600813	17.504672173245616	2.3274042796183532e-4
HCC	chrX	89417808	90316	TGIF2LX	+	504133	943	-2.4511597730743686	-0.5775004595595699	17.504653663426573	2.3274042796183532e-4
HCC	chr22	49650996	348645	C22orf34	-	-6546	243018	-2.22954208445543	-0.4063483587602897	17.504634565709267	2.3274042796183532e-4
HCC	chr8	1823659	9639	ARHGEF10	+	317	134666	2.472080615628476	-0.6626944080033406	17.504615734783485	2.3274042796183532e-4
HCC	chr10	131533371	256536	TCERG1L	-	221650	219330	-2.0845852020868416	-0.13246003889415697	17.504525746579972	2.327485547581178e-4
HCC	chr1	3116031	100422968	MIR4251	+	11944	61	-2.216172898972068	-0.42809431253700114	17.50442681228077	2.3275777709016546e-4
HCC	chr8	98940643	6788	STK3	-	-1928	487941	3.158522764901387	-0.5198231481546847	17.504130863220176	2.3279112136472511e-4
HCC	chr3	127471231	101927149	LINC01471	-	-66549	40180	-2.724051481902217	-0.9561099744835435	17.50375571185728	2.328341697327058e-4
HCC	chr5	115180350	55521	TRIM36	-	-196	55785	3.538020600888606	-0.3224397847826765	17.503634786880177	2.3284522720797e-4
HCC	chr3	143120468	9435	CHST2	+	-692	4239	3.2020180905411664	0.07950102142580388	17.5036182214174	2.3284522720797e-4
HCC	chr10	35585501	219770	GJD4	+	19909	3526	-2.6163790448425095	-0.7933562078331161	17.503375112439365	2.3286952162529447e-4
HCC	chr8	95693538	100500773	LOC100500773	-	-254810	1364	-2.487581665228371	0.3863415957100824	17.503367794837175	2.3286952162529447e-4
HCC	chr18	5891240	645369	TMEM200C	-	-4714	6542	2.350207001510572	-0.39991987465460777	17.50334906220894	2.3286952162529447e-4
HCC	chr14	105900520	9834	FAM30A	+	17459	14664	-2.5660484612256855	-0.005096213672482466	17.50312576358734	2.328939827031498e-4
HCC	chr8	141669974	100302147	MIR1302-7	-	-116339	72	-2.0519910086454267	-0.25590956365854195	17.502528978941854	2.3296420628686186e-4
HCC	chr2	72106360	56603	CYP26B1	-	-41502	18625	-2.6431882788678465	-0.38064629436393793	17.50249542863434	2.329654257010418e-4
HCC	chr22	11606178	102723769	LOC102723769	+	291228	59129	-1.8674215726612278	1.0270896814801456	17.50229710474624	2.3298683647019988e-4
HCC	chr10	132308241	282974	STK32C	-	268	100492	2.7114314210477106	0.12482991950246361	17.501850343030853	2.330386989018942e-4
HCC	chr7	150953186	3757	KCNH2	-	-2643	10874	-2.2003504554515874	-0.38112575538074	17.50173099363358	2.3305043572434276e-4
HCC	chr4	70411776	58503	OPRPN	+	-13894	12316	-3.0566499619079806	-1.3760221876094034	17.501650593309257	2.3305739865837164e-4
HCC	chr12	125301533	114795	TMEM132B	+	25083	335762	-2.1932618542917908	-0.1696084542846118	17.50100801891277	2.3313309732115534e-4
HCC	chr3	170418685	5010	CLDN11	+	180	15827	2.6808946779197638	-0.2909841537018713	17.500985967348875	2.3313309732115534e-4
HCC	chr5	179493204	80230	RUFY1	+	57357	59466	-2.016273724614313	-0.20190288274486012	17.50093303381169	2.3313669473071702e-4
HCC	chr20	3240053	83959	SLC4A11	-	812	11825	2.5542448230271995	0.09082042140625225	17.50086023882723	2.331427277800678e-4
HCC	chr7	139817515	6916	TBXAS1	+	11638	191173	-2.6132665375016866	-0.9011019143846368	17.50075493235044	2.3315274796538007e-4
HCC	chr7	1400731	79778	MICALL2	-	-58742	25115	-2.2035088404563483	-0.33420582433674023	17.500499934721972	2.3318112719146578e-4
HCC	chr5	39769428	101926940	LINC02104	+	-248997	4278	-2.497493165964037	-0.547194363934624	17.500062189749215	2.332319273218677e-4
HCC	chr9	132732425	64794	DDX31	-	62024	12315	-2.3497140156432095	-0.5465082312354388	17.49934638192387	2.3331685987170098e-4
HCC	chr17	81126500	442906	MIR338	-	551	67	-2.6072906175817403	-0.3384241897025978	17.49926218699322	2.3332429683732819e-4
HCC	chr12	31111153	100506660	DDX11-AS1	-	37306	53085	-2.4344248722778516	-0.30809593706833743	17.499140994008457	2.3333627480055696e-4
HCC	chr17	21681753	100134444	KCNJ18	+	10770	12090	-2.135777597055975	0.1987806607033275	17.499062100466226	2.333430618036788e-4
HCC	chr5	173201828	1482	NKX2-5	-	-33484	3209	-2.502575186372603	-0.42783245277429943	17.499032672723466	2.3334377783419124e-4
HCC	chr17	50604522	8714	ABCC3	+	30335	56846	-2.220263214072462	-0.16643060376896493	17.49881353888769	2.3336777850504166e-4
HCC	chr7	56287819	650226	LOC650226	-	-160556	24672	2.517624193726308	-0.6524344174907649	17.498490983677797	2.3340398019579793e-4
HCC	chr2	25130749	5443	POMC	-	-38102	7999	-2.5600644553303256	-0.6472358658506615	17.4984714455556	2.3340398019579793e-4
HCC	chr8	139702545	51305	KCNK9	-	-511	102219	2.7684853357741854	-0.5774162062436624	17.498159281790485	2.3343940955271748e-4
HCC	chr11	118148411	6330	SCN4B	-	2942	12093	-2.7352746032491955	0.15351431698876647	17.49786734727357	2.3347236015193465e-4
HCC	chr17	58249761	4025	LPO	+	-11335	30093	4.15783207644687	-0.712858284821488	17.497547950043142	2.3350868844081616e-4
HCC	chr5	115602217	101927100	LOC101927100	+	-62	18265	3.679507629684446	0.17481000484962214	17.497405671796198	2.3352326612258536e-4
HCC	chr4	40749902	79730	NSUN7	+	-5	61286	2.7348667200001398	-0.10272631459428945	17.496835786654373	2.3359037642773208e-4
HCC	chr7	131687947	5420	PODXL	-	131330	56356	-2.1059890706570847	-0.7149473727352189	17.496640312029214	2.3361149574980449e-4
HCC	chr1	3032895	140625	ACTRT2	+	-11413	1422	-2.2877841351096455	-0.7897635390356877	17.49647063227789	2.3362944720648583e-4
HCC	chr19	31421970	57616	TSHZ3	-	72445	41181	-2.10623403611272	-0.10603158135679933	17.496313828455804	2.3364581771315485e-4
HCC	chr21	38838465	101928398	LOC101928398	+	19074	1324	-2.4934970640268537	-0.4838679911948909	17.49620076513984	2.3365681366598957e-4
HCC	chr10	86231394	442911	MIR346	-	-33394	95	-2.1399923707147206	0.007670572394999835	17.496131448772616	2.336624335095417e-4
HCC	chr9	130266017	256158	HMCN2	+	-138	168245	3.288583601915992	-0.6958400306758368	17.495937479729065	2.3368337451389434e-4
HCC	chr10	124289751	4942	OAT	-	-129225	21674	-2.1734894703109515	-0.41303971789001753	17.495750377433566	2.337034733526173e-4
HCC	chr6	166252610	101929297	LOC101929297	+	-15641	19976	-2.6139431985821737	0.08229518301575785	17.49572398429202	2.3370381806940877e-4
HCC	chr11	1371904	9024	BRSK2	+	17995	72791	-2.1802140686354674	-0.43376479085876535	17.495105469509525	2.3377696045925487e-4
HCC	chr22	48528134	284933	LOC284933	-	-19253	8488	-2.194436025623128	-0.47962615875299935	17.49492051694479	2.337968031448819e-4
HCC	chr6	34025995	100302123	MIR1275	-	25944	80	-2.3204511418265157	-0.3909538966188546	17.494655376086726	2.3382540045062134e-4
HCC	chr13	110346856	102465872	MIR8073	+	-5898	72	-2.2852240135091466	-1.0079234693448886	17.49463178158244	2.3382540045062134e-4
HCC	chr1	212483561	29937	NENF	+	-50674	13493	-2.4039377769341077	-0.9376907820733578	17.49461721982665	2.3382540045062134e-4
HCC	chr7	100892668	402682	UFSP1	-	2950	996	-2.322271909093	-0.24840659982897528	17.49443512984707	2.3384489532547243e-4
HCC	chr10	132307023	282974	STK32C	-	-199	99741	2.4515252937575918	-0.6300751943889847	17.494366066932116	2.3385048891664758e-4
HCC	chr7	935356	11033	ADAP1	-	8140	29317	-2.489591753130981	-1.2356977269409708	17.494217979570465	2.3386580327112747e-4
HCC	chr19	19535059	148113	CILP2	+	3206	8395	-2.7492745213319116	0.05580910774664108	17.493835550835662	2.3390994868174349e-4
HCC	chr5	178535915	91522	COL23A1	-	-54640	352940	-2.3830720010033626	-0.4221283928650367	17.493584128486106	2.3393798185798937e-4
HCC	chr16	55188971	79190	IRX6	+	135588	6202	-2.110033007223831	-0.24502563500047622	17.49350280170877	2.3394508692530872e-4
HCC	chr7	151448505	155051	CRYGN	-	7692	11982	2.7040602583136586	-0.6710389639950259	17.493344775663523	2.339616307173708e-4
HCC	chr21	46112254	1292	COL6A2	+	-14135	34731	-2.766187759998263	-0.01796674593097835	17.493305209639686	2.3396359737504207e-4
HCC	chr10	98326129	84171	LOXL4	-	57879	20565	-2.228037957524143	-1.04029954963939	17.493281215801204	2.3396364773769387e-4
HCC	chr7	155351246	338436	BLACE	-	-16687	10946	-2.4296974814596863	-0.3769473797890237	17.493145287598026	2.33977473385165e-4
HCC	chr9	130932273	84929	FIBCD1	-	-6579	36415	-2.521343160351528	-0.46439571203176344	17.49287665870397	2.340076327834151e-4
HCC	chr13	25513519	51761	ATP8A2	+	-44745	557078	-2.228871437356687	-0.3609050224011799	17.492790431987025	2.3401534332890018e-4
HCC	chr9	135349326	157927	C9orf62	+	-6077	3310	-2.4641227323407886	-0.764537656337016	17.49266145249512	2.340283168007972e-4
HCC	chr8	2068566	102465695	MIR7160	+	8023	52	-2.5606453844294337	-0.09831613585926292	17.492274513534582	2.3407304873508195e-4
HCC	chr8	46229951	389652	ASNSP1	-	-387692	38429	-2.213332508402887	-0.5466416217266039	17.491979309302657	2.3410649306376577e-4
HCC	chr11	44940036	9537	TP53I11	-	-10172	17861	-2.336006554037052	-0.48995097628124173	17.491915478633345	2.3411144917180593e-4
HCC	chr4	173495040	11341	SCRG1	-	-24198	131091	-2.095125727995239	-0.755199360245833	17.491389251017917	2.3417335311658505e-4
HCC	chr7	4151643	221935	SDK1	+	-21958	139315	-2.4189206278124664	0.29834724141430274	17.49086390217355	2.3423516528537651e-4
HCC	chr10	43825819	414260	LINC00619	+	19487	5317	-2.4413318073914345	-0.5336109340470918	17.490821331450938	2.3423750486854594e-4
HCC	chr10	133117547	84435	ADGRA1	+	-15301	29430	-2.182439110005674	-0.3842152219332784	17.490396256063093	2.3428697683944e-4
HCC	chr5	149886129	644762	LOC644762	-	-46848	1614	-2.629721466853615	-0.04353065992547788	17.490084421325854	2.3432250185379867e-4
HCC	chr19	19628446	9170	LPAR2	-	216	4575	3.113059183239851	-0.46128776124807325	17.4895686656634	2.343831710705309e-4
HCC	chr17	81151434	388428	PVALEF	+	14073	17658	-2.0761259410915187	-0.307146429385094	17.489205973292673	2.344249817772426e-4
HCC	chr17	64780118	102464831	MIR6080	+	641	66	2.3019952452567916	0.20187008214332258	17.488208630836056	2.3454283837473174e-4
HCC	chr1	27350506	84958	SYTL1	+	-8514	11941	2.1791425048621145	-0.5054527447378119	17.488203246955713	2.3454283837473174e-4
HCC	chr3	180325054	100505609	LINC02053	+	89119	8329	-2.057984737331433	-0.3134235361337163	17.487694418908642	2.3460271022782896e-4
HCC	chr2	25980809	3797	KIF3C	-	-1765	55989	-2.6757666414642194	-0.21058943410070416	17.48740200220879	2.346358870712781e-4
HCC	chr16	830408	388199	PRR25	+	-24965	8419	-2.7322533463158445	-0.7531193440767491	17.487272411291016	2.3464897117415114e-4
HCC	chr7	2684817	155185	AMZ1	+	3385	28328	-2.3380387100519857	-0.4929939965394535	17.48699263820066	2.3468059392825602e-4
HCC	chr4	54100315	170825	GSX2	+	-234	1875	3.3741694687188875	-0.26419839337221646	17.486963287044837	2.3468130656496768e-4
HCC	chr5	64078157	285671	RNF180	+	87686	170089	-2.599508731456238	-0.9581245566881234	17.486841245475595	2.3469346137574578e-4
HCC	chr22	44815198	23779	ARHGAP8	+	-62640	110227	-2.3250416639829985	-0.8604451158796519	17.486657103386193	2.3471113672666967e-4
HCC	chr4	3688763	100133461	LINC02171	-	10908	4263	-2.0927402106028365	-0.9307867412950975	17.486650915351834	2.3471113672666967e-4
HCC	chr10	133051004	100128127	ADGRA1-AS1	-	-35693	1449	-2.1522260927818624	-0.7495738085680096	17.486212680611526	2.3476070367526783e-4
HCC	chr3	142725076	7220	TRPC1	+	-652	83464	2.443599122772977	0.6012461896640126	17.486202313048338	2.3476070367526783e-4
HCC	chr4	185007969	391723	HELT	+	10872	1964	-2.5875091489007596	-0.8867394171340403	17.48611862731118	2.3476812630708903e-4
HCC	chr6	19837629	3400	ID4	+	-259	4831	2.190383762427692	0.0014672776342731038	17.4853791027572	2.3485655351521294e-4
HCC	chr14	21697829	26687	OR4E1	-	26812	1106	-2.241278484688138	-0.4276428993839699	17.485346542371346	2.3485766344076323e-4
HCC	chr16	88978260	863	CBFA2T3	-	1164	102242	-1.9987836642321486	-0.40661703032448004	17.48472527787533	2.3493151035558686e-4
HCC	chr20	24135831	400839	LINC01721	+	63936	24822	-2.4865522853545214	0.14982388542701283	17.48468748401224	2.3493233615858302e-4
HCC	chr17	1012532	100422835	MIR3183	-	-10027	84	-2.8776177556011033	-0.8284011105692911	17.484671445498698	2.3493233615858302e-4
HCC	chr2	178451764	494513	PJVK	+	-328	10131	3.184744885835991	-0.041966667889229904	17.484578309360074	2.349396482344882e-4
HCC	chr9	134820173	100616333	MIR3689C	-	-29196	72	-2.6289124540115902	-0.7677847829993991	17.48455438598149	2.349396482344882e-4
HCC	chr2	241855667	5133	PDCD1	-	-3239	9026	-2.7051713239126887	-0.6760458285412148	17.484541552451113	2.349396482344882e-4
HCC	chr7	142875623	55503	TRPV6	-	-10122	14543	-2.962896752522154	-0.9658205318924732	17.484129034063635	2.3498771816950266e-4
HCC	chr21	40154412	100616148	MIR4760	-	-58019	80	-2.1742879692353947	-0.5737582620023806	17.483787068852408	2.3502707579276655e-4
HCC	chr2	233164479	55054	ATG16L1	+	87092	44104	-2.4805807699002087	-0.14186569677627334	17.483716888559705	2.350328376631002e-4
HCC	chr10	49679682	282966	C10orf53	+	-52	17903	2.2329356992181015	0.24577839524651407	17.483474023619706	2.3505994973123094e-4
HCC	chr1	41513263	1907	EDN2	-	28580	5909	-3.2183694907053613	-0.723340989393489	17.483429560791272	2.350625326833898e-4
HCC	chr1	231162999	440730	TRIM67	+	-71	58641	2.4267430348762273	-0.28795064318284086	17.483323334443618	2.3507275253071267e-4
HCC	chr4	6119617	152789	JAKMIP1	-	-75002	140865	-2.704079470566032	-0.6652504605566968	17.48283962982147	2.3512965411151202e-4
HCC	chr6	33532457	578	BAK1	-	-47836	7748	-2.7786930726866497	-0.8807557444402065	17.482677721533655	2.3514676402512966e-4
HCC	chr2	176130046	3234	HOXD8	+	-306	2956	2.283981226178225	-0.34678723176292553	17.48255459949847	2.35158712419916e-4
HCC	chr22	39488821	4248	MGAT3	+	-1597	4973	-2.9716541430317815	-0.7346828432329205	17.482533980640213	2.35158712419916e-4
HCC	chr21	42703144	5152	PDE9A	+	-49392	121757	-3.5529956009184147	-0.752514747051282	17.482474943645343	2.3516309944831946e-4
HCC	chr17	64779785	102464831	MIR6080	+	974	66	1.989962138835106	-0.1194870387589213	17.482419918603934	2.3516525038837222e-4
HCC	chrX	119208886	10857	PGRMC1	+	27359	8222	-2.670213540009137	-1.0620791551224955	17.482410414742873	2.3516525038837222e-4
HCC	chr4	41881776	101927074	LINC00682	-	-835	3091	2.8252938588912304	-0.21506922596567252	17.48218586992219	2.351901117940789e-4
HCC	chr20	63178809	406909	MIR124-3	+	-309	87	3.277450953227911	-0.6063114705688862	17.482014737156227	2.3520836764442298e-4
HCC	chr19	54934320	199713	NLRP7	-	-13185	23997	-2.501953772735786	-0.7748913101628799	17.481789667912864	2.3523329859782992e-4
HCC	chr14	101635109	1735	DIO3	+	-73758	2102	-2.3479399481051235	-0.3918218871958193	17.481686522945786	2.3524314503773591e-4
HCC	chr7	101627910	93408	MYL10	-	-1386	15972	-2.3480385562819057	-0.24887570185128524	17.481576749937076	2.352538121090321e-4
HCC	chr17	1203773	29	ABR	-	16451	183805	2.4970493649147647	-0.6550573595075097	17.4812124354834	2.3529546547603755e-4
HCC	chr4	8911531	3166	HMX1	-	39714	25742	-2.7408757176811815	-0.8041052649772858	17.48119303515196	2.3529546547603755e-4
HCC	chr1	5726735	100616421	MIR4689	-	-136006	70	-2.0400061276671995	-0.031305611856103574	17.480876907059454	2.3533167737648617e-4
HCC	chr11	76670560	2615	LRRC32	-	-187	13224	3.736015053823474	-0.6524576178671039	17.48036135029036	2.3539258637577819e-4
HCC	chr6	28861897	401242	LINC01623	-	-1780	4053	-2.5909682171830353	-0.9937064464665853	17.479773886381466	2.3546187624689583e-4
HCC	chr13	112131704	100505996	SOX1-OT	+	-24585	897	-2.21216921074021	-0.13053352414407293	17.479754686789327	2.3546187624689583e-4
HCC	chr1	53400755	163742	SLC25A3P1	-	-39265	1651	-2.324332726561712	-0.7738872189800081	17.47960147727032	2.3547793365682316e-4
HCC	chr13	112452741	122258	SPACA7	+	-76404	58359	-2.659766259968905	-0.18765428674403586	17.479553444961752	2.354809641479925e-4
HCC	chr16	1039187	6755	SSTR5	+	33569	8699	-2.0142360434130104	-0.3645702687417132	17.479485899938087	2.3548641168661362e-4
HCC	chr8	10965755	693183	MIR598	-	-69547	97	-2.339773638714431	-0.7147114948642281	17.479369248299292	2.3549794230505434e-4
HCC	chr11	2884249	1028	CDKN1C	-	-1516	2548	2.9202113835686094	-0.3821081216945772	17.479199139506562	2.3551609585887313e-4
HCC	chr1	3328060	27237	ARHGEF16	+	126523	26531	-2.2860362063917754	-0.319731356535003	17.47891374094157	2.355485348239534e-4
HCC	chr1	21589567	5909	RAP1GAP	-	-62288	55635	-2.653822920292808	-0.6359493672233942	17.478055995655254	2.3565191262242324e-4
HCC	chr10	93496804	55165	CEP55	+	-172	32461	-3.048218144165363	0.054894251015669235	17.477962759998064	2.3566054889852028e-4
HCC	chr17	50578403	253962	CACNA1G-AS1	-	16295	5902	-2.5879305153758514	-0.5872786159814328	17.47787858289047	2.356680626006844e-4
HCC	chr16	55656508	6530	SLC6A2	+	-68	47349	2.8441542310763257	-0.21274917302894442	17.477708817442917	2.3568618696568169e-4
HCC	chr7	39293154	109616963	SNORA20B	-	-35980	132	-2.603469788051947	-0.8871293328571758	17.477584905258063	2.3569862784262295e-4
HCC	chr7	125469106	101928254	LOC101928254	-	204815	34713	-2.299410670037123	-0.9692666098161673	17.477428989343267	2.3571503746392988e-4
HCC	chr3	134029782	6578	SLCO2A1	-	-294	97381	3.4480971273811223	-0.37096605327892085	17.477022920811265	2.357624684298049e-4
HCC	chr7	128352062	55131	RBM28	-	8154	33526	2.211125692638948	0.1789688617771959	17.47697023093785	2.357660806648057e-4
HCC	chr9	91683181	100500902	MIR3910-2	-	46836	79	-2.4645099187047994	0.03105476103356524	17.476930273422454	2.357681139691881e-4
HCC	chr10	22477794	100499489	LOC100499489	-	39865	2505	2.399505843125944	-0.4907601987211189	17.47684635662641	2.3577559909860528e-4
HCC	chr20	63476768	3785	KCNQ2	-	4091	72464	-2.2891777452518447	-0.47287093815995	17.476653200128034	2.3579663324653816e-4
HCC	chr5	178518589	91522	COL23A1	-	-71966	352940	-2.7710542495297354	-0.8298587245976343	17.475960383965024	2.3587718267971465e-4
HCC	chr1	92481168	2672	GFI1	-	-2786	10910	2.072200093840171	-0.3417702290460325	17.475956761124838	2.3587718267971465e-4
HCC	chr21	41670437	54090	LINC00111	+	8865	18035	-3.502471581873251	-1.0042573563871058	17.475688719043667	2.3590751841174565e-4
HCC	chr20	56706656	7022	TFAP2C	+	-77354	9981	-2.8405713748247226	-0.6542815092760277	17.475317988329508	2.3595060271611607e-4
HCC	chr22	48749902	100616415	MIR4535	+	30393	59	-2.247627230475684	-0.9644321693376551	17.475208562650757	2.3596125999761713e-4
HCC	chr8	141184446	57210	SLC45A4	-	-44128	16647	-2.579303694465632	-0.8043812623011694	17.475121580618605	2.3596913202364353e-4
HCC	chr13	52724665	11061	CNMD	-	-15147	36547	-2.8192453014501884	-0.8298785842009554	17.474873376649988	2.3599439063592845e-4
HCC	chr6	69467223	55788	LMBRD1	-	-329934	121409	-2.628381668842577	-0.2844977733244636	17.474870975910314	2.3599439063592845e-4
HCC	chr22	48646286	25817	FAM19A5	+	-69980	175630	-2.191036099007189	0.09624173067938027	17.47462429560074	2.3602208966441103e-4
HCC	chr19	57935102	147686	ZNF418	-	-285	13504	4.091679512261094	-0.30986997322457605	17.474598575605164	2.3602235803841292e-4
HCC	chr8	50349950	54212	SNTG1	+	-185819	545053	-2.343560388625682	0.13049488057596098	17.47424076151632	2.3606385980453525e-4
HCC	chr1	47643864	102724077	LINC01389	-	206547	56522	-2.4725637731264163	-1.0362418944127418	17.474161911068784	2.3607072574669964e-4
HCC	chr7	149792880	23145	SSPO	+	-16838	57923	-2.596125981297294	-0.5103392557573709	17.473870477614504	2.361039919332969e-4
HCC	chr20	3660784	64096	GFRA4	-	-2615	4108	2.4496612532747064	-0.5228711663684337	17.473740334897983	2.3611722957901513e-4
HCC	chr3	13655877	285375	LINC00620	+	-5156	95915	-2.080244042176014	0.18815434591098723	17.47352277662698	2.3614132595353203e-4
HCC	chr20	62514934	128826	MIR1-1HG	+	35519	20312	-2.154283449726948	0.04644909908683035	17.47347634237382	2.3614416769833794e-4
HCC	chr7	44288463	816	CAMK2B	-	-37168	108482	-2.576264944240439	-0.10772776433850856	17.473434937317613	2.3614638480556725e-4
HCC	chr19	17026572	27151	CPAMD8	-	-243	133869	2.3645944630917266	-0.16474875474358164	17.47336642580772	2.3615196908807604e-4
HCC	chr5	10649434	651746	ANKRD33B	+	-85111	93494	2.511079180470463	-0.23813748120017994	17.473076556842983	2.36185052648593e-4
HCC	chr16	87545057	101928737	LOC101928737	+	-50870	21444	-2.3845746868310456	-0.3117728723568848	17.472984376829558	2.3619357851090736e-4
HCC	chr9	133583655	642968	FAM163B	-	3409	1832	-2.4329322983466883	-0.7785131630538199	17.472626082147073	2.362332924447597e-4
HCC	chr16	1178868	8912	CACNA1H	+	-25627	68532	-2.3709540677414607	-0.7356679002734451	17.472617642281968	2.362332924447597e-4
HCC	chr6	42280461	55173	MRPS10	-	62566	11095	-2.381827870371372	0.06920746882254968	17.47246470575456	2.3624846193917842e-4
HCC	chr8	65455176	286186	LINC01299	-	-107490	35659	-2.4280751370139733	-0.032648963136509473	17.47244846124817	2.3624846193917842e-4
HCC	chr1	191152305	105371660	LINC01680	-	-76193	7340	-2.169204610617112	0.1827380496372357	17.472217281170586	2.3627426512494982e-4
HCC	chr19	37306963	284459	HKR1	+	5874	51620	-2.5000431059462005	-0.6113571916711681	17.472011695412995	2.3629688989296706e-4
HCC	chr11	50267985	441601	LOC441601	-	-30477	18635	-2.0614137067695006	-0.45646914139916495	17.47198327039714	2.362974954413622e-4
HCC	chr6	166506072	100302141	MIR1913	-	-3361	80	-3.0519546044512404	-0.47738974657678374	17.4716721677783	2.3633323949429134e-4
HCC	chr1	2834927	100287898	TTC34	-	45262	148298	-2.068170852473017	-0.6517530928932646	17.47158918652439	2.363406274908758e-4
HCC	chr14	86071600	101928767	LINC02328	+	-136922	195100	-2.370674090139258	-0.5100774761575881	17.470893504411368	2.3642420085187333e-4
HCC	chr4	56316481	132949	AASDH	-	-71027	49224	-2.761462232608955	-0.46962442254084974	17.470804014759132	2.364324012175254e-4
HCC	chr5	77211202	8622	PDE8B	+	-321	217375	2.771162282929624	0.08356744263160518	17.470721423140404	2.364397439866901e-4
HCC	chr2	120751164	2736	GLI2	+	46127	195363	-2.2057878361808263	-0.6920667618282161	17.470648245889357	2.3644591611039946e-4
HCC	chr2	133838274	344148	NCKAP5	-	269814	896662	-2.9122460730048876	-0.13712964854915616	17.47013051900032	2.365073871085956e-4
HCC	chr18	37458594	106635546	SNORA111	-	-7910	166	-2.0716843752940113	-0.13353813357793373	17.46986922777781	2.3653696559510122e-4
HCC	chr21	45809538	100129027	LOC100129027	-	-26881	8579	-2.357348185257761	-0.90350523114303	17.46962419277807	2.365645249482039e-4
HCC	chr19	38362832	5714	PSMD8	+	11718	9275	2.715673663788329	-0.5324916993738317	17.469565105108686	2.3656894718979385e-4
HCC	chr6	2690209	154386	LINC01600	-	55606	12691	-2.6370691223137426	-0.4393037731207515	17.46917759397619	2.3661424280629323e-4
HCC	chr8	138771794	169044	COL22A1	-	-142212	325772	-2.1767582846045825	-0.06945928501652414	17.469001002024307	2.3663329180738206e-4
HCC	chr17	79810247	57332	CBX8	-	13131	2740	-3.226060459949612	-0.39438742785433634	17.46863116240565	2.3667639983396147e-4
HCC	chr3	113272600	91653	BOC	+	-60103	74967	-2.80191827299647	-0.7343389672814489	17.46852133501328	2.3668714145713108e-4
HCC	chr14	23359595	10278	EFS	-	-6038	9234	-2.0849405522697877	-0.706049622689176	17.468405419495028	2.3669864162936726e-4
HCC	chr1	7705466	23261	CAMTA1	+	-602	64843	3.36227274174692	-0.49189850829593096	17.46803832392071	2.3674142002246551e-4
HCC	chr5	429240	116349	EXOC3-AS1	-	-13920	1325	-2.3198269873994617	-0.47336152471585613	17.467874766574248	2.367588308034063e-4
HCC	chr11	64745117	10235	RASGRP2	-	260	17947	3.482112424609856	0.15002605456059745	17.46785142257756	2.367588308034063e-4
HCC	chr18	78856805	27164	SALL3	+	123470	18695	-2.2421736666077443	-0.12389198989094848	17.466526965197893	2.369195353632758e-4
HCC	chr1	237536640	100616141	MIR4428	+	-65521	73	-2.196407217667723	-0.007063404140792154	17.4665143850877	2.369195353632758e-4
HCC	chr12	34334191	84920	ALG10	+	-311910	6021	-2.1733512803198285	-0.06289692041489449	17.466480435201163	2.36920249304034e-4
HCC	chr11	131160188	50863	NTM	+	210288	966347	-2.3705492142719127	-0.6139999368152321	17.466461563228663	2.36920249304034e-4
HCC	chr21	44521241	114043	TSPEAR-AS2	+	-4026	1763	-2.127962441022804	-0.13677864204996407	17.466250799282744	2.3694358258321852e-4
HCC	chr16	84838695	83716	CRISPLD2	+	-18714	89530	-2.237120415684641	-0.7076511816576074	17.4661566997392	2.369523764134839e-4
HCC	chr1	3539851	693135	MIR551A	-	-20939	95	-2.5743834785697426	-0.48948021891635307	17.46608640320904	2.3695820364874953e-4
HCC	chr4	96125927	105377338	LINC02267	+	184776	507713	-2.314314748443693	-0.15072989956570895	17.465984801926744	2.3696793319522084e-4
HCC	chr8	1456814	286083	LOC286083	-	154207	6574	-2.239932561733388	-0.39802481817227753	17.4659475662411	2.3696963976305516e-4
HCC	chr6	16266837	2766	GMPR	+	-28257	56970	-2.4958565400406636	-0.46395794845131416	17.465842272861615	2.3697983010205007e-4
HCC	chr10	53381854	4153	MBL2	-	610154	6321	-2.610942346359413	-0.9914849885882443	17.465652821863884	2.3700051245114517e-4
HCC	chr11	38279098	105376633	LOC105376633	+	-340497	16063	-2.4136137753789044	-0.12207174909190968	17.465415946562807	2.3702710954126457e-4
HCC	chr11	133987309	22997	IGSF9B	-	30555	48130	-2.1435869677798833	0.1598760394638919	17.46538741668276	2.37027731223955e-4
HCC	chr16	9763927	104266959	LINC01195	-	308422	9493	-3.2062589019043046	-0.46504038232545725	17.46536024679594	2.3702818337721973e-4
HCC	chr8	141582794	389690	MROH5	-	75564	73402	-2.132220652734124	0.12609372838176358	17.465172534504884	2.3704865331585583e-4
HCC	chr13	25104926	5042	PABPC3	+	-8788	2429	-2.789146597154248	-0.948743430464157	17.465097716872677	2.3705504703527272e-4
HCC	chr6	39190720	8645	KCNK5	-	-38755	40505	-2.725259572737366	-0.4652245417483726	17.46505672959198	2.3705669434685226e-4
HCC	chr3	169812392	151827	LRRC34	-	-394	19359	2.9315387354754305	-0.7397854215168883	17.465030813985294	2.3705669434685226e-4
HCC	chr3	14761481	152274	LINC02011	-	-49933	12084	-2.282983009718216	-0.1478501695697787	17.465013879597848	2.3705669434685226e-4
HCC	chr4	1463293	54729	NKX1-1	-	56851	3511	-2.278082883385338	-0.4186359504104206	17.46487832509073	2.3707066251448734e-4
HCC	chr1	22597843	2046	EPHA8	+	-34341	26118	-2.403305591098228	-0.3398718314471463	17.464823359075822	2.3707458136245946e-4
HCC	chr19	43809200	284348	LYPD5	-	6739	6535	-2.6516917415588153	-1.0524262157249304	17.464505035288553	2.3711134577561458e-4
HCC	chr1	228458442	128312	HIST3H2BB	+	-335	452	2.6142215358363408	-0.013592618806908813	17.464361421802074	2.3712632252671556e-4
HCC	chr14	76544310	2103	ESRRB	+	-172963	130491	-2.3504537549139566	-0.7939077886233245	17.46431714245945	2.3712890939641255e-4
HCC	chr6	154995991	26230	TIAM2	+	94298	167435	3.772668218722407	-0.1201090180587933	17.464117678773526	2.371508544151041e-4
HCC	chr22	39266769	5155	PDGFB	-	21714	21697	-2.389829990526585	-0.297033048662499	17.463967877625542	2.3716660573523655e-4
HCC	chr22	25742318	84700	MYO18B	+	-174	288898	-2.452559527785902	-0.5086793656046447	17.46389258441183	2.371730623986717e-4
HCC	chr5	1949163	101929081	CTD-2194D22.4	+	-61832	13160	-2.1027121223282674	-0.44106809791361673	17.463528740548682	2.3721552240834617e-4
HCC	chr7	100748389	7455	ZAN	+	-14763	64172	-2.7756041245594005	-0.8472922732477686	17.463443969231555	2.372231632174695e-4
HCC	chr16	4690059	84309	NUDT16L1	+	3634	2167	2.318690013202732	-0.32690085857178364	17.463235717069217	2.3724621397967053e-4
HCC	chr11	117478634	22897	CEP164	+	-150779	85412	-2.6825099906686845	-0.684420395679924	17.463157939875792	2.3725298297836694e-4
HCC	chr20	4724761	23627	PRND	+	-2907	6609	-2.5748009634311373	-0.8165504920172957	17.463120108774916	2.3725476677940985e-4
HCC	chr9	133004211	106635683	SNORD141A	+	16219	105	-2.2707858117163275	-0.1771670162663924	17.462536023336718	2.3732473495956138e-4
HCC	chr1	3555026	693135	MIR551A	-	-5764	95	-2.354441424960702	-0.8695165596202907	17.46230779715207	2.3735028960422948e-4
HCC	chr11	35619543	24147	FJX1	+	-1356	2687	2.7490608965902634	-0.4076868830424949	17.46225736175508	2.3735364795940232e-4
HCC	chr2	28545441	151056	PLB1	+	20916	77779	-2.0366146078414835	0.08585300492310713	17.46201668315491	2.3738076072939208e-4
HCC	chr11	1838541	7136	TNNI2	+	462	2678	-2.0677779956388394	-0.26599628363732036	17.46152887646758	2.374387409089515e-4
HCC	chr19	41940210	100505585	LOC100505585	+	-11390	1317	4.307364022030418	-0.43749025756404425	17.46114808502675	2.374815308815731e-4
HCC	chr8	27837889	55872	PBK	-	-206	28475	-4.3063406458847115	-0.27153134616567837	17.461139241252358	2.374815308815731e-4
HCC	chr5	141484982	56098	PCDHGC4	+	192	27806	2.5883318212734183	-0.6681038024330634	17.460614032161082	2.375442095192507e-4
HCC	chr8	10525446	203074	PRSS55	+	100	28621	-2.3770852759159444	-0.46071332812204235	17.46047442680355	2.3755871357911305e-4
HCC	chr5	180170738	255426	RASGEF1C	-	-38392	108336	-2.02728521376479	0.02491792190026316	17.459956571872294	2.3762049353167057e-4
HCC	chr8	69943212	81796	SLCO5A1	-	108148	162732	-2.359807613454074	-0.23303084706561414	17.45913741679756	2.3771996383848836e-4
HCC	chr6	165058937	105378111	MEAT6	-	236874	28687	-2.2935551289770166	-0.6101842575747674	17.459029954758357	2.377304591160503e-4
HCC	chr19	21260384	7562	ZNF708	-	-69026	38250	-2.2402459853710575	-0.4224687890268481	17.458958876216357	2.3773520888544286e-4
HCC	chr11	65899465	8061	FOSL1	-	-1061	8391	2.240389417880434	0.15321282490762556	17.45894490568722	2.3773520888544286e-4
HCC	chr11	76659466	2615	LRRC32	-	-10534	12477	-2.47203311711639	0.17005285495089942	17.458360689194947	2.3780533645041907e-4
HCC	chr4	5753074	2121	EVC	+	-41877	47115	-2.5083994186919205	-0.08305305138842144	17.45830508578463	2.3780934827931618e-4
HCC	chr8	58711586	8439	NSMAF	-	51741	76341	-2.814988573751058	-0.7742544858289321	17.45821811060386	2.3781480951933862e-4
HCC	chr22	48756999	100616415	MIR4535	+	23296	59	-1.9820263722735396	-0.6528247102308344	17.45821436452598	2.3781480951933862e-4
HCC	chr12	125049626	65985	AACS	+	15741	77967	2.4071974858029708	-0.27998978151086507	17.457622817875354	2.3788587811771907e-4
HCC	chr8	10622949	94137	RP1L1	-	-32158	48758	-2.3506434549879014	-0.41039337892074224	17.457522182251516	2.3789552679574555e-4
HCC	chr1	118987290	6913	TBX15	-	-563	104811	2.3644530947426645	-0.8144994253464254	17.457466865747215	2.378995044391944e-4
HCC	chr14	92339166	123041	SLC24A4	+	-15358	177674	-2.4150131856773127	-0.6746372207531963	17.457298096831387	2.3791768069497506e-4
HCC	chr17	48012464	406943	MIR152	-	-24783	87	2.5337460876736904	0.10362342316018126	17.457199739986137	2.3792704557500381e-4
HCC	chr7	1296496	340260	UNCX	+	-64114	4945	-2.0480431433696697	-0.11514744188118489	17.45690357729199	2.379611701575044e-4
HCC	chr6	9040795	728655	HULC	+	-388586	1638	-2.542281756377526	0.3148204553975443	17.456798133401634	2.37971424001274e-4
HCC	chr9	101595071	5535	PPP3R2	-	70	3387	-2.8314837836580065	-1.1718743394142623	17.456695499926354	2.3798132649958232e-4
HCC	chr4	188659340	105377610	LINC02508	+	117317	8855	-2.0380514041855133	-0.07905847747097908	17.456664586740004	2.3798225080394898e-4
HCC	chr20	24950637	8530	CST7	+	-1407	10699	-2.1758330830769275	-0.4921621294435752	17.456403129186	2.3801203826930785e-4
HCC	chr19	29411822	284395	LOC284395	-	-113930	238742	-1.7830506021994268	0.2190342146615621	17.45634666653053	2.3801616167696475e-4
HCC	chr16	3074469	9235	IL32	+	-8685	3884	-2.4502354941574027	-0.31592023487765303	17.45583556774232	2.3807721589662374e-4
HCC	chr5	1594289	728609	SDHAP3	-	-242	22574	2.561615500696629	-0.305851974464939	17.455802943183734	2.3807835505710735e-4
HCC	chr1	160285788	5824	PEX19	-	637	8343	-2.64506692383963	-0.6256733297785448	17.455741045339224	2.380831604404309e-4
HCC	chr8	92102831	862	RUNX1T1	-	-395	148260	2.9489531338754613	-0.4593475907119669	17.45472728001765	2.382072110014333e-4
HCC	chr10	11379943	414196	CELF2-AS1	-	35269	27841	-2.7195007905361277	-0.22152616088800228	17.45470322580087	2.3820727698407564e-4
HCC	chr5	136193048	389332	SMIM32	-	-115	1696	3.19145919109906	-0.035135230415699915	17.454235813918814	2.3826290508685411e-4
HCC	chr19	21707622	641367	LOC641367	+	43123	2694	-2.87557162280736	-0.6802194037863522	17.45393772678885	2.3829731980031129e-4
HCC	chr11	133265737	4978	OPCML	-	-266875	1117948	-2.3019299601565093	-0.2742991333623822	17.453686370467636	2.383258808772563e-4
HCC	chr8	11447875	83648	FAM167A	-	-18892	45304	-2.385970549509927	-0.4038234825243756	17.453569264894796	2.3833761310485465e-4
HCC	chr4	48483552	201780	SLC10A4	+	-209	6182	2.5287603113013852	-0.4249804847862365	17.453483016875595	2.3834547701482756e-4
HCC	chr9	71446813	23670	CEMIP2	-	-322071	85519	2.4676131497887894	-0.5024319960363066	17.45294341962633	2.3841019062269102e-4
HCC	chr11	68374274	4041	LRP5	+	-61665	136667	3.0801973176852764	-1.0815157157261088	17.452911200851673	2.3841128088130571e-4
HCC	chr9	135546438	29991	OBP2A	+	-299	3831	-2.4079559404629243	0.015560351811421428	17.45268263875066	2.384369968355064e-4
HCC	chr3	14821320	152273	FGD5	+	-2358	115604	-2.522878797764138	-0.689756667152232	17.452429803674953	2.384657604752013e-4
HCC	chr18	75156531	284273	ZADH2	-	-48982	10404	-2.193313979238367	-1.028099822973389	17.45216016855717	2.3849663535682836e-4
HCC	chr11	131689139	101929637	NTM-AS1	-	25583	1428	-2.093024269614571	0.2291353799571078	17.45199338910653	2.3851460875217703e-4
HCC	chr4	166402788	7092	TLL1	+	-529530	231200	-2.317808309780384	-0.7645108905724007	17.451615927294334	2.3855902111947667e-4
HCC	chr10	81874988	10718	NRG3	+	326	1111866	2.684473822959869	-0.43089369387975024	17.451119736040752	2.386183447440246e-4
HCC	chr8	46330710	389652	ASNSP1	-	-286933	38429	-2.265864949274874	-0.3824178868741983	17.450814093941602	2.3865376000792348e-4
HCC	chr19	31516815	100507527	THEG5	+	71374	5593	-1.8850484864383807	-0.12895437638517543	17.450618519570625	2.3867536075305746e-4
HCC	chr10	98029873	55118	CRTAC1	-	-955	165829	2.244271097309246	0.33654807067421283	17.45020316832094	2.3872456147653595e-4
HCC	chr20	63308629	57642	COL20A1	+	-15443	37748	-2.364888974242008	-0.39794542545768696	17.45016307317043	2.387260325861226e-4
HCC	chr19	29015057	100505835	LINC01532	+	-12502	11401	-2.260942285111166	-0.36878443190932225	17.450144409289145	2.387260325861226e-4
HCC	chr11	1227763	727897	MUC5B	+	-4698	39112	-2.170382746963031	-0.12166323892733417	17.450021254091254	2.387382414798422e-4
HCC	chr9	93943958	56033	BARX1	-	-11368	3700	-2.0361452039493426	0.3941426429049513	17.45000014897856	2.387382414798422e-4
HCC	chr10	131534749	256536	TCERG1L	-	223028	219330	-2.8951798480460686	-0.7941468759271387	17.44991023111946	2.3874658019506595e-4
HCC	chr13	110608747	55739	NAXD	+	6713	24536	-2.4581315273661963	-0.5683719942508435	17.449826492838717	2.3875414311118828e-4
HCC	chr7	72407862	83698	CALN1	-	-4513	632885	-2.215399635433549	-0.8225815044487936	17.4496382820765	2.3877482837803457e-4
HCC	chr16	4667442	102466731	MIR6769A	+	3876	73	2.492387807025671	-0.08186434189411207	17.44943042185337	2.387979838152971e-4
HCC	chr8	113575824	114788	CSMD3	-	138811	1214084	-2.3685100834309907	-0.39365238790967494	17.449153870930232	2.3882977139459458e-4
HCC	chr12	88962914	728084	LINC02458	-	-56778	8567	-2.6891715533636686	-0.9332829130622865	17.449104444018253	2.3883302628262452e-4
HCC	chr7	139483092	346689	KLRG2	-	-619	31020	2.7506144979871037	-0.7499450214849904	17.449049441902844	2.3883698171712838e-4
HCC	chr1	148151729	200030	NBPF11	-	-461	50145	-3.378716503785024	-0.3055389550046874	17.448738622152938	2.3887308076544074e-4
HCC	chr5	25190532	105374694	LINC02228	-	-124	64352	-2.496062535340569	0.25694076847670744	17.448569508720233	2.388913766828088e-4
HCC	chr4	154490655	54798	DCHS2	-	-1070	169072	2.1221547653986415	-0.15484152918339286	17.448337713545122	2.389175518911703e-4
HCC	chr2	558075	105373352	LOC105373352	+	126	3892	-2.1254652525048106	-0.926680549056039	17.448278794050708	2.3892200123888283e-4
HCC	chr9	131013118	10319	LAMC3	+	-4001	83943	-2.594663585228399	-0.5163120529240962	17.4482539078954	2.3892217320281721e-4
HCC	chr3	44557285	55888	ZKSCAN7	+	-2110	16984	-2.4681546009272792	-0.09493530686709045	17.44788144185847	2.3896603468255228e-4
HCC	chr5	25890972	105374693	LINC02211	+	-700019	111328	-2.8413104199766908	-1.0175082556455213	17.447742730311013	2.3898051593292883e-4
HCC	chr9	61672139	100132948	FAM27C	+	181945	1257	-2.4459168521257735	-0.021255180954055215	17.44766932620997	2.389867875908329e-4
HCC	chr11	7251746	143425	SYT9	+	204	217096	2.7359275703129984	0.33086203993646873	17.44762787536797	2.3898717597919058e-4
HCC	chr12	30953943	441631	TSPAN11	+	-27039	69699	-2.5550257253716406	-0.31004118887523563	17.447619203691502	2.3898717597919058e-4
HCC	chr15	78661159	1143	CHRNB4	-	19914	17135	-2.610578684831126	-0.3749769329990524	17.447435990032723	2.3900725383591999e-4
HCC	chr11	120967053	101929208	LOC101929208	-	9014	17485	-2.204234317325834	-0.4361167910391098	17.447281107329488	2.3902377111295468e-4
HCC	chr2	189312358	84128	WDR75	+	129075	34130	-2.868793634308914	-0.3869215550755885	17.4472025186682	2.39030696016172e-4
HCC	chr8	143577157	93100	NAPRT	-	-1194	3567	2.354545788699321	-0.006959808710997404	17.44709872550368	2.3904079053712802e-4
HCC	chr13	113744299	100130386	LINC00552	-	-6790	2579	-2.256955120606159	-0.4567411296421801	17.447044849064135	2.390446084443876e-4
HCC	chr16	88966568	863	CBFA2T3	-	-10528	102242	-2.0308356022996805	-0.3833662267914151	17.4470201166837	2.390447615719343e-4
HCC	chr19	57500211	374928	ZNF773	+	-357	13298	4.311066097612591	-0.4669161729580288	17.446994416010426	2.3904503649878472e-4
HCC	chr9	135719713	57582	KCNT1	+	-17528	90963	-2.196380904428528	-0.16746100259157282	17.44659110678009	2.3909280039415262e-4
HCC	chr19	2550518	4616	GADD45B	+	-74393	2135	-2.866072925347539	-1.0539792327883761	17.446336634748363	2.3912185091865129e-4
HCC	chrX	753897	6473	SHOX	+	-129553	35068	-2.365918773700881	-0.3508015492308684	17.446016785511333	2.3915912999235427e-4
HCC	chr7	492343	5154	PDGFA	-	-27501	22585	-2.5927203966809014	-0.4932605559178821	17.445860375037682	2.3917585038891104e-4
HCC	chr4	48339710	57606	SLAIN2	+	1886	84603	-3.6909839203966657	-0.8125478406340736	17.445297622815694	2.3924370652159157e-4
HCC	chr17	83084771	284207	METRNL	+	-5080	15436	-2.8179847207058595	-0.586612069150447	17.445205585661064	2.3925081866517047e-4
HCC	chr7	157992030	100506585	LOC100506585	+	-137445	11506	-2.110093342106064	-0.26835976250582794	17.445194088168595	2.3925081866517047e-4
HCC	chr2	11707475	23175	LPIN1	+	16840	103093	-2.5796025409248156	-0.9167946965056432	17.445062174172776	2.3926446237468863e-4
HCC	chr7	1587399	114796	PSMG3-AS1	+	-17326	19553	-2.235069357647372	-0.6388338300874333	17.444841229918282	2.3928931366583748e-4
HCC	chr1	13694385	7799	PRDM2	+	5855	124840	-2.2425991150714846	-0.9274614736714816	17.44416991445184	2.393708724643611e-4
HCC	chr5	104929063	9366	RAB9BP1	+	170411	625	-2.5189152370273504	0.10064739821594929	17.444006350549564	2.3938850885456332e-4
HCC	chr19	477811	284451	ODF3L2	-	2828	11638	-2.5936369066377765	-0.7900986333234638	17.443875163634537	2.3940206904662415e-4
HCC	chr13	75270474	106144536	LINC01078	+	-29886	11425	-2.280926456031791	-0.6585434632593851	17.44333108430731	2.394676377248869e-4
HCC	chr2	160407570	100616364	MIR4785	-	-312	73	3.501587388605516	-0.8604212643347656	17.442787960019682	2.3953310415298184e-4
HCC	chr8	126556705	157638	FAM84B	-	-1761	6029	2.905628006829901	-0.32844782290640906	17.44268416213984	2.395432212956423e-4
HCC	chr11	67670666	222	ALDH3B2	-	-4174	12679	-2.3815979036284936	-0.9142951086609825	17.442560460171073	2.3955584720176937e-4
HCC	chr7	157427712	101927914	LOC101927914	+	38519	33486	-2.5244255086430796	-0.5964532311969998	17.44249335154742	2.3956134166191274e-4
HCC	chr15	26113438	503519	LINC00929	+	2375	17225	-2.3787023277594153	-0.729147302545085	17.44245264746076	0.00023956350866133501
HCC	chr7	57437969	441234	ZNF716	+	12208	23383	-2.399725434109149	-0.31343034284062665	17.442239085545268	2.3958522909083328e-4
HCC	chr9	83272522	257019	FRMD3	-	5235	24298	-2.50451899463207	-0.6694725506975036	17.44222096155611	2.3958522909083328e-4
HCC	chr4	8788920	3166	HMX1	-	-82897	4771	-2.0895226880395215	0.019500744624344618	17.44220977880558	2.3958522909083328e-4
HCC	chr7	108036349	3912	LAMB1	-	32990	79559	-2.628796990239886	-0.8840660802619029	17.44187762759703	2.3962413226721616e-4
HCC	chr5	53938548	693166	MIR581	-	-13051	96	-3.7827086437479442	-1.1254525840194627	17.441794131998357	2.3963169426072616e-4
HCC	chr3	51715787	2912	GRM2	+	-8754	11577	-2.8543731355185993	-0.4038969421258736	17.441728557397916	2.3963699735068448e-4
HCC	chr1	3598426	1953	MEGF6	-	-13069	123554	-2.299634479765444	-0.483075562983391	17.441386017340548	2.396772189599041e-4
HCC	chr22	12693688	102723769	LOC102723769	+	-796282	59129	-1.6488266106834064	2.3249729004323467	17.441232633745045	2.3969359495509325e-4
HCC	chr20	61698204	100128310	LOC100128310	-	-21544	2243	-2.2654302724771473	-0.05997846785846278	17.44119988243292	2.396947607037978e-4
HCC	chr17	81151488	388428	PVALEF	+	14019	17658	-2.162576877466668	-0.47316340628151876	17.44081678846309	2.397401066728413e-4
HCC	chr2	148258540	5000	ORC4	-	236936	91208	-3.5589381138212013	-0.12635355672748266	17.440685309617265	2.3975372436187096e-4
HCC	chr14	74502767	122961	ISCA2	+	-9047	1849	-2.9289836134665204	-0.3771637017973092	17.440561680579243	2.3976635275911983e-4
HCC	chr4	1533948	54729	NKX1-1	-	127506	3511	-2.2340424684675915	-0.25676258828806403	17.44048437563722	2.3977313871184774e-4
HCC	chr11	65585256	254102	EHBP1L1	+	-9218	16613	2.4639957141611357	-0.5573998411277163	17.44044253906707	2.3977545101426702e-4
HCC	chr20	62618139	28231	SLCO4A1	+	24306	29851	-2.466599661583512	-0.22587626418745915	17.44039206470019	2.3977885292658364e-4
HCC	chr2	180007007	57703	CWC22	-	-46	62177	3.0898327498555074	-0.437764972054839	17.440339260640844	2.3978254879138263e-4
HCC	chr2	225042030	55619	DOCK10	-	-583	277524	3.4424269436278947	-0.16065013658664007	17.440215702489056	2.397951699622287e-4
HCC	chr9	85198416	4915	NTRK2	+	-528039	356694	-2.284787168847463	-0.8029041374733032	17.439957641202916	2.3982476043545712e-4
HCC	chr5	177096333	2264	FGFR4	+	-6783	8593	2.0467121636915864	-0.8551621162022846	17.439894632712942	2.3982974456143174e-4
HCC	chr2	119226698	55240	STEAP3	+	-2890	41844	-2.6596562555160874	-0.9792979299187179	17.439649229185022	2.398577422459797e-4
HCC	chr19	3281337	60680	CELF5	+	-55852	71591	-2.3089906835789886	-0.4303009876922377	17.439314877479227	2.398969682792348e-4
HCC	chr10	125719199	399821	FLJ37035	-	-294	14204	2.6578872700298857	0.12853779434926885	17.439135655509396	2.3991662096425022e-4
HCC	chr1	3601537	1953	MEGF6	-	-9958	123554	-2.0268129159894523	-0.4072917861129802	17.4386264363155	2.399779315548808e-4
HCC	chr17	235319	100506371	LINC02091	-	48068	3428	2.332258115742223	-0.5751940212038655	17.438573168404133	2.3998168937145928e-4
HCC	chr19	51001439	11202	KLK8	-	-263	5695	-2.424450889201165	-0.2916214963024017	17.438506616065283	2.3998712441107112e-4
HCC	chr5	179377270	9509	ADAMTS2	-	31840	194751	-2.279763680904155	0.04620228228850243	17.438269286160107	2.4001412140428206e-4
HCC	chr3	43996491	406929	MIR138-1	+	117721	99	3.7717894471164635	-0.35314673615790054	17.43810373380765	2.400320578387696e-4
HCC	chr8	1744606	101927752	LOC101927752	-	-18728	1372	-2.540117455175808	-0.5931145843856853	17.438026835816977	2.400388005366829e-4
HCC	chr1	155993718	9181	ARHGEF2	-	14158	32722	-2.764206604913957	-0.5483056589191385	17.43800205608718	2.4003896211560776e-4
HCC	chr19	39342595	55095	SAMD4B	+	-136	42389	-3.8121985506228677	-0.907618052640713	17.437272526956747	2.401281329189966e-4
HCC	chr2	172700492	11069	RAPGEF4	+	35305	317096	-2.8198763470893353	-0.4864099669083223	17.437149882755755	2.40140657460101e-4
HCC	chr2	81467363	100507201	LINC01815	-	417	5588	-2.481303426524674	-0.3365788039771157	17.436311567246975	2.402436147454609e-4
HCC	chr12	52790146	3850	KRT3	-	-5962	6424	-2.4829424874424695	-0.42523207970060883	17.436285541281862	2.4024393412708648e-4
HCC	chr1	111982592	3752	KCND3	-	-6563	213324	-2.4471774431261575	-0.24898041771355342	17.43610430832768	2.4026387003281755e-4
HCC	chr1	63319847	199899	LINC00466	-	2590	158175	2.5025116663955167	-0.41562072935368	17.435938985279513	2.402796752267821e-4
HCC	chr7	22106021	55536	CDCA7L	-	160097	45026	-2.8221393830034422	-0.11620252448645031	17.43593226953302	2.402796752267821e-4
HCC	chr21	30129583	26285	CLDN17	-	-37070	731	-2.0351554849878872	-0.4670384230620747	17.43578628895519	2.40294411879208e-4
HCC	chr11	69438670	102724265	LOC102724265	+	-12999	3951	-2.323127145109836	-0.5777895872378378	17.435768693128622	2.40294411879208e-4
HCC	chr2	204545947	117583	PARD3B	+	-154	1074370	3.7510358475859036	-0.7889323101921333	17.435726530758252	2.402967713769234e-4
HCC	chr19	54164796	79165	LENG1	-	5053	4103	3.061021634455102	-1.0394522547181733	17.435242733417866	2.4035496588581233e-4
HCC	chr1	197929215	56956	LHX9	+	-11828	12757	2.258251832916683	5.6149237388364724e-5	17.435212613178862	2.4035580341034545e-4
HCC	chr9	38620724	253650	ANKRD18A	-	64	49297	3.2404527450371745	0.03541629283964745	17.43518067552418	2.4035687077531213e-4
HCC	chr17	83097971	284207	METRNL	+	-18280	15436	-2.4158911812534667	-0.25570947420714446	17.434430380015606	2.404487876051129e-4
HCC	chr19	37010230	147923	ZNF420	+	67992	21810	-2.5644831081399833	-0.7742187024429494	17.43417447078817	2.4047818793044513e-4
HCC	chr5	1622918	728613	LOC728613	-	-11087	36449	-2.9645784272137146	0.08888332375835745	17.43348514899668	2.4056243498788015e-4
HCC	chr2	2324620	23040	MYT1L	-	-69	535577	-2.2229282988474317	-0.6878390263361694	17.43339178560077	2.4057127716671135e-4
HCC	chrX	58282885	7789	ZXDA	-	372252	5204	-2.2751817074554364	-0.793922768542071	17.4332562924413	2.405854517831288e-4
HCC	chr3	82808026	105377180	LINC02008	+	-821884	477534	-2.300855737148661	-0.4541387459040624	17.433069375425823	2.4060613618627475e-4
HCC	chr10	62918637	1959	EGR2	-	99470	7172	-2.600227039544726	-0.6736127938723573	17.432596109898483	2.4066307298270583e-4
HCC	chr15	73842288	161514	TBC1D21	+	31298	15629	-2.5643600663420063	-0.5558231803818753	17.43244894318363	2.4067873118280208e-4
HCC	chr7	143940047	135948	OR2F2	+	-4814	954	-2.6696283167061248	-1.2535472571043682	17.432053802851712	2.4072579144942123e-4
HCC	chr1	205016766	6900	CNTN2	+	26171	35336	-2.1421704413038625	-0.6854258911006722	17.43200824124549	2.4072858619238172e-4
HCC	chr7	549303	101927000	LOC101927000	+	12655	3664	-2.982222308652719	-0.9562353010796815	17.431914315124672	2.4073750604759238e-4
HCC	chr5	977397	100506688	LOC100506688	-	-19943	10164	-2.4690384115668267	-0.5973150042162597	17.431490548155807	2.4078820414534123e-4
HCC	chr8	139711039	51305	KCNK9	-	7983	85936	-2.487123652554181	-0.6133414488111041	17.43111240489386	2.408331326278419e-4
HCC	chr15	31483277	51621	KLF13	+	-156422	51045	2.2426245485123615	-0.6918612957320845	17.43084496452859	2.4086404179802227e-4
HCC	chr7	266391	56975	FAM20C	+	-73422	67806	-2.3517102025501866	-0.22698888469937759	17.430540805252285	2.4089960836244564e-4
HCC	chr2	26742193	54978	SLC35F6	+	22081	16958	-2.3052698927400055	-0.055557127194327156	17.430341254288415	2.4092192156379257e-4
HCC	chr2	120395238	3625	INHBB	+	-49096	5667	-2.6535133031693117	-0.74992243059	17.43021789824583	2.4093457904447935e-4
HCC	chr12	45585760	400027	LINC00938	-	-142161	2202	-2.358393153204236	-0.5734381770950929	17.429702027451633	2.4099699594271366e-4
HCC	chr5	508720	6550	SLC9A3	-	-15714	52449	-2.8660509857853165	-0.4445571465913891	17.429097503172095	2.4107067200783436e-4
HCC	chr12	132176302	100996246	LINC02361	-	-13393	2961	-2.0329750414435157	-0.029475256330235053	17.429024349272385	2.410747764360813e-4
HCC	chr2	11094290	285150	FLJ33534	-	-37886	32326	-2.088925759431601	-0.7298498128869714	17.429018159784917	2.410747764360813e-4
HCC	chr9	127209227	84253	GARNL3	+	54435	129888	-2.9657214458892827	-0.17682453299244075	17.428961182058288	2.410790235699242e-4
HCC	chr1	3537622	693135	MIR551A	-	-23168	95	-2.4423374447335013	-0.0460150563034356	17.42882171976447	2.4109373238292024e-4
HCC	chr9	97854602	2304	FOXE1	+	-1347	3461	2.1777258412694067	-0.23189034794907634	17.427997699423123	2.4119528797540506e-4
HCC	chr8	142772693	432355	SLURP2	-	2865	5491	-2.3602600273618553	-0.1545850798794167	17.427968492505663	2.4119601356917362e-4
HCC	chr20	37898474	128434	VSTM2L	+	4623	42249	-2.5609243888495037	-0.7140725375139455	17.427021266969973	2.4131325287320924e-4
HCC	chr5	57762101	101928505	LOC101928505	+	-111441	20330	-3.2746755298698984	-0.16796287233475105	17.42680643489723	2.4133754514329156e-4
HCC	chr16	89174927	1013	CDH15	+	-3172	23738	-2.1511597552804043	-0.39110389552754316	17.4265867350094	2.41362458003276e-4
HCC	chr4	189661247	101928971	LINC01262	+	-1641	1881	-1.9498144057729803	-0.24378757617729255	17.426514038578045	2.4136870644294838e-4
HCC	chr3	14770311	152274	LINC02011	-	-41103	12084	-2.3000095923007233	-0.26366277601425864	17.42626104689686	2.4139785044200522e-4
HCC	chr17	45003997	10882	C1QL1	-	35721	8584	-1.9789429290380667	-0.2966717127631119	17.426208169264346	2.4140158295462584e-4
HCC	chr22	23400164	150244	ZDHHC8P1	-	-2448	12008	-2.587042009186217	-0.23064183031135957	17.426149008137948	2.4140611355621548e-4
HCC	chr12	113800132	100506465	LINC01234	-	26449	29107	-3.1554818322043987	-0.5824801471287948	17.425784878198783	2.4144937874246743e-4
HCC	chr14	33984693	112399	EGLN3	-	33615	26864	-2.2933246115957293	-0.5724210213302564	17.42572901578818	2.4145349130785367e-4
HCC	chr10	1773378	105	ADARB2	-	35902	560164	-2.3258904874364172	-0.46024416926586686	17.425686450177437	2.4145591495013612e-4
HCC	chr5	133321692	100302134	MIR1289-2	-	-106014	111	-2.8024439948503823	-1.1588141424207332	17.4253886943376	2.4149075669176732e-4
HCC	chr22	49391691	100500882	MIR3667	-	-151775	74	-2.5144294991474356	-0.26245991543938246	17.42529649082656	2.4149948709910297e-4
HCC	chr4	164798681	100505989	SMIM31	+	-44550	49665	-3.1459309465728724	-0.5155253276354714	17.424936820056743	2.4154220267749767e-4
HCC	chr20	63541356	5753	PTK6	-	3986	8948	-2.658187759727156	-0.5357159063846691	17.424772090742216	2.4156015144002766e-4
HCC	chr17	5816793	339166	LOC339166	+	-44559	158463	-2.640324072509755	-0.9487909453208727	17.424744856365677	2.415606280445827e-4
HCC	chr6	148747173	10090	UST	+	-38	329856	4.288436581083422	-0.811707615391873	17.424265851065858	2.416185228608672e-4
HCC	chr11	128920852	219833	C11orf45	-	14621	6667	-2.5681258019003432	-0.4255148391113849	17.42410045545857	2.4163656214150155e-4
HCC	chr16	88436570	84627	ZNF469	+	-9099	13287	-2.221490211038134	-0.14780280274211788	17.423899860748065	2.4165907771998564e-4
HCC	chr12	130509734	23504	RIMBP2	-	-118722	232321	-2.3871455850835672	-0.8578641928975356	17.42381214556808	2.4166724388389828e-4
HCC	chr11	2144310	3481	IGF2	-	3186	12013	-2.904922949805361	-0.6753279571930179	17.42368929367899	2.41679877723035e-4
HCC	chr15	45139586	53905	DUOX1	+	-9592	35585	2.104151105025122	0.1828645915341928	17.42341841640514	2.4171133444450465e-4
HCC	chr1	60923923	100996570	NFIA-AS2	-	-46853	30533	-2.20055469320566	-0.4484460684281228	17.42292084125306	2.4177162773724906e-4
HCC	chr16	280698	398	ARHGDIG	+	-92	2398	3.410290184926617	-0.029514880836788118	17.4224777442696	2.4182500536728242e-4
HCC	chr6	168642223	64094	SMOC2	+	-201072	226844	-2.2657829168219035	-0.6737190580581054	17.421934841319363	2.4189109536935807e-4
HCC	chr6	9025431	728655	HULC	+	-373222	1638	-2.4439636543823196	-0.27882923504619	17.42171683848497	2.4191585055879803e-4
HCC	chr4	61200446	23284	ADGRL3	+	810	877080	2.646884048181175	-0.08427992323096012	17.421574619922872	2.41928024760974e-4
HCC	chr1	209879741	27042	DIEXF	+	-51774	29599	-2.2549193997220227	-0.08296119810376115	17.421553707993432	2.41928024760974e-4
HCC	chr11	73292712	9828	ARHGEF17	+	15906	60763	-2.3493809913547405	-0.5547675170461936	17.42155074223558	2.41928024760974e-4
HCC	chr10	1362713	642394	ADARB2-AS1	+	163917	30379	-2.33757571080352	-0.2657929105015249	17.42128731825254	2.4195856553166538e-4
HCC	chr12	131164665	116437	LINC01257	+	346	47921	-2.5268488204104456	-0.3648936585889026	17.421102940362992	2.4197904730802715e-4
HCC	chr9	96027545	100188953	LINC00092	-	5734	2080	3.1135684723734056	-1.000613615440741	17.420968162353354	2.419932162642414e-4
HCC	chr2	120580968	84931	LINC01101	-	114619	2015	-2.0591843412206052	-0.07406847715079679	17.420611536713615	2.4203563265021648e-4
HCC	chr4	683683	84179	SLC49A3	-	-5758	7618	-2.4285249302719207	-0.17484769606687614	17.420540402004164	2.4204170087140095e-4
HCC	chr17	27426102	440419	TBC1D3P5	+	-8097	13619	-2.287892475621963	-0.9046383480184708	17.420493312394164	2.4204470744714924e-4
HCC	chr3	32993577	1233	CCR4	+	-42003	3338	-2.654059699482301	-1.2799346012158648	17.420390949379836	2.4205475260611885e-4
HCC	chr5	173323410	8614	STC2	-	-6093	14781	-2.545522170906978	-0.06672211124804574	17.420362824974866	2.4205534433994124e-4
HCC	chr2	692784	129787	TMEM18	-	15316	13591	-2.342995267741377	-0.3852353984721588	17.420318317181525	2.4205802242099826e-4
HCC	chr22	44097347	29780	PARVB	+	-28230	100116	-2.7619212431157427	-0.5083760289942798	17.420234596383196	2.4206337937050942e-4
HCC	chr22	23436964	101929374	LINC01659	+	-3400	1508	-2.5873790167519455	-0.7479122254963324	17.42022929699518	2.4206337937050942e-4
HCC	chr2	287850	285016	ALKAL2	-	-458	8748	3.600793152183284	-0.3167860195615728	17.420116942148546	2.4207357735585896e-4
HCC	chr21	45945275	101928796	LOC101928796	+	27695	1984	-2.5570922492173946	-1.0941788004308848	17.420086899457885	2.4207357735585896e-4
HCC	chr4	6015975	100616201	MIR378D1	-	92647	54	-2.7597849226507756	-0.4942405518286258	17.420078789589063	2.4207357735585896e-4
HCC	chr19	55859785	204801	NLRP11	-	23023	51366	-1.9755269371844253	-0.4490379608553255	17.420018709935125	2.4207823899828444e-4
HCC	chr1	247290616	317705	VN1R5	+	-34544	1074	-2.6694806742117394	-0.4802882149281921	17.41992164540794	2.4208497157066755e-4
HCC	chr10	132980630	399829	LINC01168	+	-15096	10964	-2.2486117833360915	-0.2684433041288804	17.41991889553335	2.4208497157066755e-4
HCC	chr6	36704198	401258	RAB44	+	-6347	35333	-2.3661458625019853	-0.4916615797324764	17.41973982154041	2.421047891731605e-4
HCC	chr3	132396457	23317	DNAJC13	+	21203	121373	-2.8968918788935785	-0.5615934908074485	17.419081642729964	2.4218564395264206e-4
HCC	chr5	177465014	1627	DBN1	-	-7856	16258	-2.5312581423063953	-0.1714270133734915	17.41898261351757	2.421952707085663e-4
HCC	chr17	9904752	5957	RCVRN	-	-615	7658	-2.491738322119279	-1.0450866218239485	17.418937190808997	2.4219806737781863e-4
HCC	chr19	48658880	770	CA11	-	12568	8371	-2.414176166675442	-0.36616451592410815	17.418521905005548	2.422479963475246e-4
HCC	chr10	71785665	102465689	MIR7152	+	5082	54	-3.4552785259888723	-0.7655817537494032	17.41848688959206	2.422494673471426e-4
HCC	chr12	124105965	144348	ZNF664	+	-132750	42225	-2.678811747138944	-0.27131315089231073	17.41831987248601	2.4226776201360128e-4
HCC	chr2	47570306	56660	KCNK12	-	-25	49556	2.848610029879687	-0.136632838331024	17.418078591957595	2.4229552421888863e-4
HCC	chr17	68199337	440461	ARHGAP27P2	+	-677	1643	3.4916029632817147	-0.19658006086847707	17.417803034297904	2.4232765948241632e-4
HCC	chr7	33924430	168667	BMPER	+	-19519	250962	-3.080739949731202	-0.7376636952428942	17.417616785184002	2.4234841221658265e-4
HCC	chr1	118993099	6913	TBX15	-	3543	106514	2.297750863554147	-0.3638112571476794	17.417547099005397	2.423543045127333e-4
HCC	chr7	155491509	2020	EN2	+	-33380	6703	-2.2964953878891112	-0.4587708610139123	17.41749555995559	2.4235788318130317e-4
HCC	chr12	47819328	51564	HDAC7	-	-652	37270	-3.6068906044626576	-0.0997374419795897	17.41735992862104	2.423721842875396e-4
HCC	chr22	20279356	65078	RTN4R	-	11063	26879	-2.6154243603039076	-1.2229771415001862	17.41684428067075	2.4243362122544838e-4
HCC	chr20	20996341	105372556	LINC00237	-	-110017	18755	-2.1352858955090492	-0.20616905372975872	17.416831227322163	2.4243362122544838e-4
HCC	chr2	426058	727944	LINC01874	-	-66597	1709	-2.1406809588442766	-0.32077827578844836	17.416734402207698	2.424429772666333e-4
HCC	chr5	178560715	91522	COL23A1	-	-29840	352940	-2.1158531310283153	-0.027784792164319966	17.41655163984747	2.4246329543818469e-4
HCC	chr1	110492412	440602	CYMP-AS1	-	2154	2579	-2.3956534209011306	0.17159826992660265	17.416403625961067	2.424766073969785e-4
HCC	chr19	41480393	100505495	PCAT19	-	-20256	46480	-2.5566086985411065	-1.2994024648986342	17.41640034387548	2.424766073969785e-4
HCC	chr15	75698362	1464	CSPG4	-	-14486	38527	-2.405602056712416	-1.1108749572586745	17.416218585846245	2.424968003899781e-4
HCC	chr6	1610682	2296	FOXC1	+	-236	3449	2.191019797417574	0.4030695723320527	17.416153738402784	2.424999436717565e-4
HCC	chr20	35602177	80307	FER1L4	-	-5385	48826	2.197950831475114	-0.842363543009547	17.416147010453354	2.424999436717565e-4
HCC	chr7	1364303	79778	MICALL2	-	-95170	25115	-2.3812096395489912	-0.0165493503199593	17.41583490758493	2.4253676975041264e-4
HCC	chr18	79560585	284240	LOC284240	+	18697	9737	-2.300117572870346	-0.6536206236436609	17.415761419694313	2.4254315224710735e-4
HCC	chr17	22224572	23666	UBBP4	+	-21577	2162	-2.317382569694757	-1.1660050979234136	17.415667041860985	2.4255220059716084e-4
HCC	chr20	61409126	1002	CDH4	+	90295	441197	-2.2721746190911096	-0.1753494918064199	17.415584924441923	2.4255968478075523e-4
HCC	chr9	136758016	138307	LCN8	-	-263	3892	-3.1632363601132316	-0.7736331802495531	17.415509793618646	2.425662776561261e-4
HCC	chr16	87602361	57338	JPH3	+	526	95269	2.644769268896155	-0.16008911197264558	17.41538760802974	2.4257887576342648e-4
HCC	chr16	67159288	8717	TRADD	-	-621	5724	-2.9608273719759106	0.29500061612368206	17.41531938728337	2.425845873587315e-4
HCC	chr8	141524602	389690	MROH5	-	17372	73402	-2.030179278485516	-0.1891059749070902	17.4150031625203	2.4262195276253547e-4
HCC	chr19	10295362	7087	ICAM5	+	-5383	6800	3.9838018102764674	-0.7613634863777436	17.414878502570936	2.4263486974188738e-4
HCC	chr5	179459955	80230	RUFY1	+	90606	59466	-2.1905078457291687	-0.5225083202743275	17.414750703405886	2.426481881899018e-4
HCC	chr4	52409986	64854	USP46	-	-246606	65632	-2.211183716450087	-0.08098429834207592	17.414689548899574	2.426529995132849e-4
HCC	chr8	11563136	83655	LINC00208	+	13399	4807	-2.298851372408247	-0.2475710966242857	17.414383506825196	2.426890755659316e-4
HCC	chr11	134644681	729305	LOC729305	+	91264	27867	-2.086424808932698	-0.5717041147032283	17.414358966505883	2.4268921292737677e-4
HCC	chr12	130463675	9271	PIWIL1	+	-125787	33493	-2.542094675939937	-0.6804983371143618	17.41425815403595	2.426990887682379e-4
HCC	chr15	94083610	101927112	LINC01581	-	-24328	202534	-2.1893508789064624	-0.11253677082670886	17.41418136817897	2.4270589716100325e-4
HCC	chr17	83084752	284207	METRNL	+	-5061	15436	-2.8689681581397077	-0.6366453356904829	17.413985229715152	2.4272794639568275e-4
HCC	chr7	35492862	401324	LOC401324	+	-179007	62622	-2.4406806121272995	-0.748306492428173	17.41377167735756	2.4275222161666731e-4
HCC	chr1	2919864	140625	ACTRT2	+	101618	1422	-2.1649840461338803	-0.3806079976299806	17.413600145275833	2.427711323914572e-4
HCC	chr17	73728125	100134391	LOC100134391	+	9729	18704	-2.3390564817737682	-0.5784511242496271	17.41332693475468	2.4280025283300078e-4
HCC	chr1	228007037	89780	WNT3A	+	-15	54250	2.741219844779037	0.03948489136826023	17.413325233328585	2.4280025283300078e-4
HCC	chr20	47895250	101060004	LINC01523	+	87976	1088	-1.9694253409290066	1.6203347801569115	17.413118828293285	2.4282362241793658e-4
HCC	chr11	120956827	101929208	LOC101929208	-	-1212	17485	-2.435666245245502	-1.3258958014913784	17.41306404860252	2.4282762327125604e-4
HCC	chr7	56175309	389493	NUPR2	-	58912	1717	2.1523693456771285	-0.06963718943640819	17.412773969959098	2.4286168622228218e-4
HCC	chr10	130361234	10539	GLRX3	+	-224825	43260	-2.189482959142227	0.21505046956106433	17.412592856617415	2.4288183008886377e-4
HCC	chr17	50192361	1277	COL1A1	-	-9278	17544	-2.6605985414147706	-1.1178267607039079	17.412568684086466	2.4288192102236346e-4
HCC	chr2	1621414	7837	PXDN	-	-123133	112661	-1.9655217095603037	0.19437430950141235	17.41226495880857	2.4291773576165212e-4
HCC	chr8	1185065	286083	LOC286083	-	-117542	6574	-2.2875623966623055	-0.6138296698132818	17.41167516769812	2.4299012280611622e-4
HCC	chr1	221147190	400804	C1orf140	-	-189106	6369	-2.537617231558362	-0.7947321066865255	17.411543024774822	2.4300401688090824e-4
HCC	chr3	98901459	131566	DCBLD2	-	-230	105720	-3.1738880322121847	-0.0737984903610147	17.41133820989761	2.430272031855884e-4
HCC	chr8	141325173	731779	LINC01300	+	15376	4073	-2.337463071267222	0.42201001820670414	17.410810081789776	2.4309173690466556e-4
HCC	chr17	80979037	400627	LOC400627	-	7824	4975	-2.267668414902937	-0.23385686805444786	17.410597372368677	2.4311594143951886e-4
HCC	chr3	167018644	105374194	LOC105374194	+	-119961	33142	-2.1391030756447917	-0.4100306513587728	17.41056230432572	2.431174263124833e-4
HCC	chr1	148334938	100847044	MIR5087	-	384	76	3.186420895069653	0.4124044615009418	17.41051064335124	2.4312063001030718e-4
HCC	chr3	32817706	131405	TRIM71	+	312	79809	2.501584332839105	-0.07498147347667561	17.410490340234404	2.4312063001030718e-4
HCC	chr14	102929659	81693	AMN	+	-7003	8187	2.582442669094286	-0.4648449969775462	17.41039865602177	2.4312935671343228e-4
HCC	chr17	50183147	373861	HILS1	-	10671	1049	-2.484232226984197	-0.2010623964965222	17.41003587853089	2.4317276316070664e-4
HCC	chr11	112499936	101928823	LOC101928823	+	-15591	3492	-3.0317565648797387	-0.6619609627855526	17.40979522551163	2.4320055134374104e-4
HCC	chr10	102241234	5309	PITX3	-	-240	11286	2.3111357193119755	0.1046500947426957	17.409700121627306	2.4320885563476816e-4
HCC	chr11	849452	7106	TSPAN4	+	-5006	22671	2.397573303824395	-0.75426039794017	17.40968340941574	2.4320885563476816e-4
HCC	chr2	230928168	9290	GPR55	-	2942	17899	-2.4660533309780823	-0.5865682258199821	17.40961494573679	2.4321176197677713e-4
HCC	chr5	2398055	100506858	LOC100506858	-	85854	8482	-2.069877905802955	-0.5341540795079837	17.409613782884325	2.4321176197677713e-4
HCC	chr17	61454827	9496	TBX4	+	1661	28623	2.5940618023024133	-0.5072137338478219	17.409364224289106	2.432406944735203e-4
HCC	chr12	52014855	160622	GRASP	+	-4363	5398	2.414750042628764	-0.6126566595230176	17.409330116326572	2.4324205766883454e-4
HCC	chr3	41841195	54986	ULK4	-	-121245	715842	-4.069933768990875	-0.6715613587276814	17.409306202748915	2.4324211632924513e-4
HCC	chr12	13096301	83445	GSG1	-	495	12270	-2.4964876882986196	-1.0385799680301426	17.409080651238504	2.4326798003676832e-4
HCC	chr18	78735690	27164	SALL3	+	244585	18695	-2.0250361096829903	0.008552053968007439	17.408733243351204	2.4330714905291024e-4
HCC	chr1	3116067	100422968	MIR4251	+	11908	61	-2.3170678184572306	-0.10088173286815103	17.40872772042841	2.4330714905291024e-4
HCC	chr15	68464657	22801	ITGA11	-	32504	130450	-2.2311405084970053	-0.8370389963692935	17.40846347638994	2.433379732284434e-4
HCC	chr1	226965207	56997	COQ8A	+	-24970	47309	2.410103368919416	0.06299216188933815	17.40839972088058	2.4334144507356866e-4
HCC	chr19	18437891	51477	ISYNA1	-	-271	3775	3.545809957970357	0.11711355789498169	17.408389450126705	2.4334144507356866e-4
HCC	chr2	174682626	7456	WIPF1	-	-273	123326	4.77182369282957	-0.1258382523473485	17.408265954871602	2.433542530760678e-4
HCC	chr4	8896333	3166	HMX1	-	24516	25742	-2.460794266101894	0.08681151811543661	17.408183538998315	2.43361483756369e-4
HCC	chr16	67398087	51673	TPPP3	-	4552	3729	-2.361261244292615	-0.3671583996623338	17.408162573703386	2.43361483756369e-4
HCC	chr19	2301441	645191	LINGO3	-	-6716	18383	-2.1338723788724074	-0.11081295518414971	17.407910743318162	2.433907255298624e-4
HCC	chr1	241357058	6000	RGS7	-	-172	581717	2.8809496275160953	-0.06382095114503807	17.407769504142756	2.4340382187753776e-4
HCC	chr10	37125836	91074	ANKRD30A	+	21	106711	-2.2448152137558335	0.05139021680377435	17.40776156629383	2.4340382187753776e-4
HCC	chr6	41540442	101060264	FOXP4-AS1	-	-5801	22349	-2.6230738838014624	-0.726180061605377	17.40765817493174	2.4341405887092589e-4
HCC	chr11	45445604	399886	LOC399886	+	-74207	17112	-2.556546001920745	-0.533331963914377	17.407628298343475	2.434148817362532e-4
HCC	chr2	191712	26751	SH3YL1	-	-64628	38205	-2.675203055696606	-0.21077652429720875	17.407226768471546	2.434633039804217e-4
HCC	chr11	17776400	3746	KCNC1	+	-40452	41883	-2.411403431232236	-0.8236450093244689	17.40705487970247	2.4348231777416524e-4
HCC	chr4	1797932	2261	FGFR3	+	-4620	15561	2.033967318661738	-0.7036594743272767	17.406768066526194	2.4351605620122964e-4
HCC	chr15	32717431	26585	GREM1	+	573	16666	2.682019486036333	-0.4905859082563119	17.40646481890684	2.435519051703239e-4
HCC	chr1	53376500	105378732	LINC01771	+	-48267	8277	-2.3325066846302134	-0.18797586367831398	17.406357981355	2.4356259025247142e-4
HCC	chr19	8664340	284382	ACTL9	-	-34490	1434	-2.608106532932658	-0.5096741093291397	17.40603489235275	2.4360098904625946e-4
HCC	chr19	55156237	7137	TNNI3	-	-1495	5965	2.4546739369751993	-0.9137389008559091	17.405960565814617	2.4360750961164733e-4
HCC	chr18	79400558	4772	NFATC1	+	-284	67729	4.113034606066075	0.09674967136569808	17.40593649160418	2.4360758979035136e-4
HCC	chr7	27176073	3206	HOXA10	-	1737	3746	2.128807341177818	-0.19718459755903336	17.40570595018684	2.436341330225929e-4
HCC	chr8	22995228	23221	RHOBTB2	+	620	24350	-2.204374866911234	-0.9107966122049503	17.405624121173197	2.4364161627136793e-4
HCC	chr5	1295598	7015	TERT	-	551	41876	2.1972867370674005	-0.1052366333967761	17.40550692339133	2.4365363359420085e-4
HCC	chr7	322306	442497	LOC442497	+	57119	3455	-1.1572677017747377	0.2189794078516385	17.40537391344429	2.43667678588404e-4
HCC	chrX	68851265	1947	EFNB1	+	-22268	13167	-2.945258281012245	-0.9278425360222166	17.404651862721735	2.437572528397685e-4
HCC	chr11	2272392	430	ASCL2	-	1440	2455	-2.1833377619109804	-0.2599167957527956	17.404489522653563	2.4377310581202797e-4
HCC	chr16	49454568	1596	ADAM3B	-	-64017	940	-2.387352073668824	-0.6643149874724608	17.404481356494657	2.4377310581202797e-4
HCC	chr9	32782947	401498	TMEM215	+	552	5703	3.1718656809615426	-0.5881715752041629	17.404447968152986	2.437743809047264e-4
HCC	chr17	41226311	83899	KRTAP9-2	+	337	1005	-2.0811130012278793	-0.3969071500669517	17.404370885318222	2.437808229987028e-4
HCC	chr2	47369880	4072	EPCAM	+	-732	17881	2.4069120882418917	-0.8493317452129903	17.404350847218424	2.437808229987028e-4
HCC	chr7	139035930	92092	ZC3HAV1L	-	-99	10324	3.645301192115861	0.24537218229470142	17.404317124221656	2.437821411659896e-4
HCC	chr14	23438923	4625	MYH7	-	3237	22949	-2.1396916609241043	-0.4324843958651224	17.40407728548013	2.4380989652082345e-4
HCC	chr3	21225913	391518	VENTXP7	+	179813	960	-2.354546646739542	-0.2910280966602868	17.4039804328399	2.4381931277743974e-4
HCC	chr1	108661572	113802	HENMT1	-	46	13239	2.456577312579167	-0.32907563859465244	17.403599013464998	2.4386523655888474e-4
HCC	chr10	9001298	105755953	LOC105755953	+	-103309	16608	-2.1747835262254114	-0.47046176093851766	17.403486598167806	2.4387665181486353e-4
HCC	chr17	3925315	5023	P2RX1	-	8649	20076	-2.5433792303697986	-1.116824506711156	17.403406920987486	2.438817871265506e-4
HCC	chr10	132112268	282973	JAKMIP3	+	-46301	118843	-1.9968470656276784	-0.34527619155197486	17.40339968724318	2.438817871265506e-4
HCC	chr4	156198878	1519	CTSO	-	244982	29779	-2.1098749483295003	-0.42257720280770616	17.40325921407216	2.4389572582316516e-4
HCC	chr2	1606108	7837	PXDN	-	-138439	112661	-2.1064232641079306	-0.19948889529954206	17.40324417002388	2.4389572582316516e-4
HCC	chr9	133162829	26301	GBGT1	-	-1116	10998	-2.3910680061354204	-0.8072665398067246	17.402686724246315	2.43964256646876e-4
HCC	chr16	88498339	100847057	MIR5189	+	-29421	114	2.3614871420812897	0.08121908143290232	17.40230666238584	2.4400855731230954e-4
HCC	chr1	2455209	9651	PLCH2	+	12250	38072	-2.1474215738898104	-0.37288255213383603	17.402294722263285	2.4400855731230954e-4
HCC	chr16	49600675	23090	ZNF423	-	-63556	176701	-2.302780029464047	-0.7716942924294874	17.402172776760935	2.4401883713799394e-4
HCC	chr5	3596086	79192	IRX1	+	-32	5350	2.1437215946799952	-0.8920801551417877	17.402167764673003	2.4401883713799394e-4
HCC	chr10	7410923	57713	SFMBT2	-	-563	252863	4.901770209328479	-0.34935774731965374	17.40212125340818	2.4402179892366564e-4
HCC	chr8	71844419	9242	MSC	-	-77	2955	2.564177999429083	0.45431463425974666	17.401889202066315	2.440485823813353e-4
HCC	chr17	56637549	9241	NOG	+	-43850	1892	-2.276380915584425	-0.020148784092930458	17.40179098663493	2.440581834323501e-4
HCC	chr15	89407740	254559	MIR9-3HG	+	-29698	20446	2.81658203488466	-0.299491004495924	17.401736280375488	2.44059209874753e-4
HCC	chr16	88351180	84627	ZNF469	+	76291	13287	-2.1954647899533617	-0.9380372025095614	17.401736112444922	2.44059209874753e-4
HCC	chr7	12594128	85477	SCIN	+	-4605	64081	-2.3200496409282643	0.27215544603314684	17.40133651320466	2.4410751451715655e-4
HCC	chr15	67829889	101929076	LOC101929076	-	-8990	4572	2.126169188720884	-0.3926392313123344	17.401148936984836	2.441285952124843e-4
HCC	chr17	57046214	376412	RNF126P1	+	-736	1318	3.05722428636732	-0.448886829920412	17.40078166673593	2.441727606397949e-4
HCC	chr5	179171861	30832	ZNF354C	+	-111446	23563	-2.26576757102636	-1.3587167949780097	17.400746906603132	2.4417421501790517e-4
HCC	chr11	133965222	22997	IGSF9B	-	8468	48130	-2.1881347289800686	-0.583038754448136	17.400445043907787	2.4420953958493224e-4
HCC	chrX	3658286	100873944	PRKX-AS1	+	1201	8704	-2.8121873489586053	-0.8865760718257075	17.400425072229886	2.4420953958493224e-4
HCC	chr2	1495787	7173	TPO	+	-81379	128320	-2.1815778973174984	-0.7947304465232152	17.400249684980658	2.4422906313930075e-4
HCC	chr6	36660937	101154753	PANDAR	-	-14189	1506	2.6933706662504804	0.0377895677470656	17.400084479205013	2.442472799585195e-4
HCC	chr19	29563982	342865	VSTM2B	+	-37398	37736	-2.5108160600179557	-0.632896643318702	17.399875024424347	2.442711847626239e-4
HCC	chr16	829145	388199	PRR25	+	-23702	8419	-2.297539463387546	-0.383922990253378	17.39958079769525	2.443059877136827e-4
HCC	chr17	73986684	283982	LINC00469	-	158147	79268	-2.3103177657319405	-1.1357341272263728	17.399398358270233	2.4432642568961746e-4
HCC	chr4	6424562	5522	PPP2R2C	-	3444	100541	-2.2069217688236726	-0.3737987145945926	17.399325954150115	2.4433272027855706e-4
HCC	chr22	37296087	27128	CYTH4	+	-13704	32966	-2.5105712295640625	-0.7827863882998761	17.39912542561281	2.4435548609287746e-4
HCC	chr19	45499094	147699	PPM1N	+	-621	4034	2.38748093831678	-0.33019522639430937	17.399079762021877	2.443583437034933e-4
HCC	chr7	157728979	100506585	LOC100506585	+	125606	11506	-2.0588469042739	-0.38315684974491	17.398719340022648	2.444016708218187e-4
HCC	chr21	36532196	23562	CLDN14	-	-10623	82199	-2.8865897456371643	-0.34774110361496385	17.398237633070686	2.444606042527683e-4
HCC	chr17	79394064	146713	RBFOX3	-	-122084	426804	-2.5597223338441113	-0.4083188017988512	17.397953599026884	2.4449412349908834e-4
HCC	chr20	19586589	54453	RIN2	+	299932	115939	-2.1900936456657023	-0.29006671574705056	17.397920198122684	2.444954055027945e-4
HCC	chr1	231163460	440730	TRIM67	+	-532	58641	2.0703613069478313	-0.08131117011498826	17.397884001075948	2.44495652768873e-4
HCC	chr10	131135698	101927489	TCERG1L-AS1	+	-40480	560	-2.008321270627007	-0.4625305449744046	17.39787140767322	2.44495652768873e-4
HCC	chr19	58155093	79673	ZNF329	-	4312	24454	3.9697803278307098	-0.7538492298078949	17.397730405405525	2.445107764943051e-4
HCC	chr17	28709594	147011	PROCA1	-	-1497	7895	-3.4763914048220705	-0.9429611916020764	17.39721021361116	2.445746886142699e-4
HCC	chr17	44308783	10900	RUNDC3A	+	-224	10112	4.4471077769926	-0.5799468020022591	17.39692262814752	2.4460868086808517e-4
HCC	chr1	33625033	7579	ZSCAN20	+	-152402	23765	-2.1653602890713235	-0.5748925379630054	17.396779821397622	2.4462404398096403e-4
HCC	chr4	144645372	64399	HHIP	+	624	92734	1.899838535881234	0.19145744730943554	17.396736440747844	2.4462661135647425e-4
HCC	chr4	48491176	326340	ZAR1	+	-924	4138	1.9071141906075906	-0.13955084664732892	17.396561828957747	2.4464606936722627e-4
HCC	chr2	219492540	100996693	LOC100996693	+	3815	1933	-2.425259808340109	-0.5615706392540796	17.396102053274404	2.4470223898307743e-4
HCC	chr3	69660744	4286	MITF	+	78691	228903	-2.5642765011241555	-0.33092269729091045	17.395919248207292	2.447227580326629e-4
HCC	chr8	1194988	286083	LOC286083	-	-107619	6574	-2.1378954761493696	-0.5012356811781565	17.395878496809452	2.4472498807660164e-4
HCC	chr17	73822779	283982	LINC00469	-	-5758	79268	-2.5787475112174465	-1.0301187544719552	17.395714127029798	2.447431353021158e-4
HCC	chr10	132941758	54777	CFAP46	-	-827	134194	-2.1310900218718785	-0.10527064741218387	17.395561393476548	2.44759785481064e-4
HCC	chr18	78506140	27164	SALL3	+	474135	18695	-1.9892814735224533	0.1618736146891796	17.39549613154044	2.447651723286026e-4
HCC	chr13	99969841	85416	ZIC5	-	669	6209	2.1968625852706403	0.05112092393560041	17.395358900302796	2.44779827637104e-4
HCC	chr10	21174164	10529	NEBL	-	-23	394214	2.8402714215863805	0.08749003482758323	17.39525932879107	2.4478963366019986e-4
HCC	chr21	41404075	4599	MX1	+	16483	38657	-2.248651437747901	-0.4661532189608143	17.395046146096313	2.4481407301596864e-4
HCC	chr4	6378762	5522	PPP2R2C	-	-3108	61293	-2.9033437530178934	-0.5854643674498733	17.394936921389522	2.448251238992655e-4
HCC	chr20	52104775	55734	ZFP64	-	-709	21474	2.4265331388353344	-0.40293767354924215	17.3944638187553	2.448830522668642e-4
HCC	chr2	237360476	1293	COL6A3	-	-53731	90196	-2.560790260310195	-0.7503038376392472	17.394337055599664	2.44896366098791e-4
HCC	chr7	44239569	10652	YKT6	+	-38590	13316	-2.7537543445986277	-0.4228725490860227	17.39400115221801	2.44936630429548e-4
HCC	chr18	37723768	100422857	MIR4318	+	-66633	81	-2.395396524772238	0.06007620715553611	17.393666188684676	2.44975575487379e-4
HCC	chr6	168555866	64094	SMOC2	+	-114715	226844	-2.526537764588434	-0.7389954674195406	17.393652108988483	2.44975575487379e-4
HCC	chr8	72388490	392232	LOC392232	-	136856	48883	-2.285058556216929	-0.551301120457074	17.39357958497377	2.449819035112476e-4
HCC	chr16	24191258	102466247	MIR1273H	+	11858	116	-2.383618004038803	-0.8410119810962373	17.39354229331041	2.449828887698059e-4
HCC	chr12	52014861	160622	GRASP	+	-4369	5398	2.342267221120008	-0.6124698148387911	17.393525087053554	2.449828887698059e-4
HCC	chr5	138453777	1958	EGR1	+	11715	3824	-2.363860956208802	-0.6586086525321494	17.3930163944341	2.4504544336211834e-4
HCC	chr5	1156092	101928857	CTD-3080P12.3	-	-22513	5510	2.47568447338534	-0.319657009180314	17.392960382643714	2.450496444815689e-4
HCC	chr4	4387855	27065	NSG1	+	-892	32096	2.4971153000372635	-0.28223412004939263	17.39275402610584	2.450732302491369e-4
HCC	chr9	117614	2298	FOXD4	-	-803	2187	2.3838124543490617	0.5872588415216671	17.392558967030595	2.4509536151775006e-4
HCC	chr4	182448672	55714	TENM3	+	-205241	559594	4.149499423386467	-1.1766781909275719	17.39247783254026	2.451028032820481e-4
HCC	chr13	35475671	4081	MAB21L1	-	-1024	2907	-2.4216587217197927	0.23079914649800326	17.392395055018007	2.4511045719501176e-4
HCC	chr3	52504841	23166	STAB1	+	-9501	29156	-2.349270974874335	-0.37294292062394674	17.391962489652087	2.4516322518096796e-4
HCC	chr17	50576049	253962	CACNA1G-AS1	-	13941	5902	-2.0936428543092864	-0.3153879422325701	17.39176460753118	2.45183425489986e-4
HCC	chr12	34211694	84920	ALG10	+	-189413	6021	-2.2325975188312714	-0.4610600082526878	17.391759040018016	2.45183425489986e-4
HCC	chr11	3101539	833	CARS	-	44088	56530	-2.795532978960111	-0.21867715564617768	17.39165792617672	2.4519344751224156e-4
HCC	chr3	138950460	401089	FOXL2NB	+	-3226	6755	3.8699234064750203	-0.5748421297452162	17.391352953738092	2.4522977078681124e-4
HCC	chr3	73624668	23024	PDZRN3	-	-253	242492	2.2662061367667463	-0.23662050363028703	17.391309365164105	2.452323725812455e-4
HCC	chr8	27363822	2185	PTK2B	+	-38258	133828	-2.4885607096041245	-0.8857688926781918	17.391224809800036	2.452402602240561e-4
HCC	chr19	412912	126567	C2CD4C	-	3742	3728	-2.1113854231025218	-0.21791192766606546	17.391120258393443	2.45250728295644e-4
HCC	chr22	44691100	55615	PRR5	+	11098	35484	-2.3908986660613967	-0.9227880144376819	17.391052737687048	2.452564185147364e-4
HCC	chr2	96321531	150771	ITPRIPL1	+	3793	3030	3.2261146575835	-0.48688311283051194	17.390926273435284	2.4526971504039956e-4
HCC	chr12	38099870	144245	ALG10B	+	216885	12972	-2.860163121586782	-1.0640772042822515	17.390884301270944	2.452721088625961e-4
HCC	chr4	9783281	1816	DRD5	+	-1647	2376	-3.1058152282182845	-0.9121192350444934	17.390826020435398	2.4527660731712834e-4
HCC	chr14	51752479	122786	FRMD6	+	-35196	13444	-2.437516248517056	-0.01030368730161327	17.390783240992512	2.452791054601912e-4
HCC	chr15	79115364	5923	RASGRF1	-	24491	130927	-2.028499104950354	-0.6798358211795813	17.389834261898166	2.4539857617145633e-4
HCC	chr1	1760217	65220	NADK	-	1575	7411	2.301791064053727	-0.7634070637961523	17.389416062093318	2.454495519322229e-4
HCC	chr17	62716002	105371855	LOC105371855	+	-9796	31716	-2.653708184843561	-0.4456597468298927	17.38937752734377	2.454515038120167e-4
HCC	chr11	94567513	143689	PIWIL4	+	-205	54114	-2.6575871374944073	-0.623186446723014	17.389335799124957	2.4545386815086594e-4
HCC	chr10	130499234	10539	GLRX3	+	-362825	43260	-2.124696886106006	-0.13673205686614295	17.38905881496533	2.454866157980598e-4
HCC	chr20	26251576	284801	MIR663AHG	-	42343	22215	-3.0630154994673306	-0.9236052863615236	17.38882276789846	2.455140798811422e-4
HCC	chr22	47276515	339685	LOC339685	+	69056	27971	-2.2443571646894553	-0.9062691361072565	17.38851190629235	2.455491725378433e-4
HCC	chr11	134332246	89944	GLB1L2	+	-372	44451	2.5881987197529264	-0.303638348735588	17.388504276623088	2.455491725378433e-4
HCC	chr1	23586110	3399	ID3	-	26316	1865	-2.631730805778792	-0.3593648294123645	17.388327654132013	2.4556896591882425e-4
HCC	chr7	27193208	3209	HOXA13	-	-6898	3227	2.5513454792743793	0.16783901070018617	17.388151261831673	2.4558873119981563e-4
HCC	chr15	78832047	11173	ADAMTS7	-	20584	52261	-2.4001891204119765	-0.5198035590955138	17.388081363403593	2.4559220544790266e-4
HCC	chr10	55022345	65217	PCDH15	-	221054	806712	-2.10331060403032	-0.29185461676804364	17.388077538786604	2.4559220544790266e-4
HCC	chr4	8837018	3166	HMX1	-	-34799	4771	-2.1808284474692052	0.37971513970058585	17.387771297334808	2.4562875294677325e-4
HCC	chr10	76430	347688	TUBB8	-	27192	2351	2.466554938671782	-0.04325505971817684	17.387266276949255	2.456909999471296e-4
HCC	chr14	37584422	3169	FOXA1	-	-10698	5569	2.2894125139471715	-0.08168520773143191	17.386874505546295	2.457386203198809e-4
HCC	chr1	159932544	8407	TAGLN2	-	7002	7436	-2.727935571305684	-0.698695567012242	17.386828253427872	2.4574157281395074e-4
HCC	chr1	223350252	55061	SUSD4	-	-13950	143384	-3.0068248450859945	-0.4006883095632968	17.386629306219923	2.4576426877664676e-4
HCC	chr19	46495482	57469	PNMA8B	-	-430	4722	-2.3428358096683595	-0.33214472121148914	17.386560476602376	2.457701410868539e-4
HCC	chr7	155831094	6469	SHH	-	18821	10034	-2.654501968044697	-0.30493853682662436	17.386455660497518	2.457747160653884e-4
HCC	chr22	49244192	100500882	MIR3667	-	-299274	74	-2.439396349312385	-0.7723746548464104	17.386455233454946	2.457747160653884e-4
HCC	chr22	49438228	100500882	MIR3667	-	-105238	74	-2.3919940915578737	-0.5054382980557545	17.386454851211326	2.457747160653884e-4
HCC	chr4	157220506	2891	GRIA2	+	78	145491	2.0796120693646243	0.3280859890347409	17.38579252492704	2.458573478732724e-4
HCC	chr20	57620977	81030	ZBP1	-	401	16731	-2.692421823223165	-0.5902654535130717	17.385670251319198	2.458701360691387e-4
HCC	chr9	134783628	100616333	MIR3689C	-	-65741	72	-2.3431492183764986	-0.3873846053071977	17.385632150141532	2.4587203603867113e-4
HCC	chr2	30231590	81606	LBH	+	-59	28503	3.3270115712606807	-0.2708241157774054	17.38554693309416	2.458800311749624e-4
HCC	chr2	14632523	151354	FAM84A	+	160	7362	2.3822666244875608	-0.5080984743416924	17.385445710008447	2.458900973242518e-4
HCC	chr7	44106527	165	AEBP1	+	-2166	10205	-2.3405488645750117	-0.23250621665920287	17.385350569562107	2.4589937697630835e-4
HCC	chr6	167179376	401285	TCP10L2	+	-8783	12316	-2.891092790614383	-0.7907183734729678	17.38515405749785	2.4592177294496966e-4
HCC	chr8	1468591	100507435	DLGAP2-AS1	-	-153073	56155	-2.1381495445430563	-0.14024198767570478	17.384977112253438	2.459416390720855e-4
HCC	chr20	52105392	55734	ZFP64	-	-92	21474	2.405965551096109	0.1468602447614596	17.38458724745078	2.459890621295919e-4
HCC	chr16	3030979	100128770	LOC100128770	+	1502	6652	-2.104990236354916	-0.10555339538523069	17.384486560527396	2.4599906356722955e-4
HCC	chr14	95874552	100507043	TUNAR	+	1840	49180	-2.25017047180961	-0.7376335019592569	17.384335448202457	2.460155923135264e-4
HCC	chr3	126351010	28999	KLF15	-	-6383	14759	2.26773467463103	0.007473433513462764	17.384245424669757	2.4602421461568906e-4
HCC	chr10	13302767	5264	PHYH	-	2637	22335	-2.4502339826018478	-1.1259170175350408	17.383984916183536	2.4605490699329416e-4
HCC	chr1	2808020	100287898	TTC34	-	18355	148298	-2.1705776161940116	-0.6788759999671324	17.383919992392336	2.4606028129053225e-4
HCC	chr15	74044642	342096	GOLGA6A	-	-37908	12694	-2.489421170921626	-0.2826577063105469	17.383286122981247	2.461393249190464e-4
HCC	chr5	176882078	3101	HK3	-	-17254	18464	-2.5949232233973194	-0.19574346552097596	17.38317283937252	2.461509641174685e-4
HCC	chr5	1017684	85409	NKD2	+	-8722	29851	-2.4744672103826253	-0.34721636228603503	17.38312928876897	2.4615357257034507e-4
HCC	chr15	81750111	84206	MEX3B	-	-296032	4366	-2.096845419005666	-0.45005592033332176	17.382962054297458	2.4617220017001957e-4
HCC	chr3	54629663	790952	ESRG	-	-10194	7734	-2.5914191353186062	-1.1604077551033416	17.38290490401655	2.461765703888992e-4
HCC	chr4	88202660	9429	ABCG2	-	-28966	141363	-2.3590858143505584	-0.4619927477378211	17.382609142477406	2.462118488462013e-4
HCC	chr15	66619424	102723165	LINC01169	+	-37234	103609	3.817245379283253	-0.350458553974063	17.382574738704776	2.4621327319753605e-4
HCC	chr17	62677459	105371855	LOC105371855	+	28747	31716	-3.0091076807369648	-0.3822456783558013	17.382488514587763	2.4621843533367355e-4
HCC	chr15	101099431	22856	CHSY1	-	-152501	76210	-2.5704926120405527	-0.8633571913781946	17.38248170652269	2.4621843533367355e-4
HCC	chr2	130121136	728378	POTEF	-	-8086	55688	-2.894712586056788	-0.377879400553584	17.382464666393666	2.4621843533367355e-4
HCC	chr7	30733367	11185	INMT	+	18768	5468	-2.598427168628993	-0.761273186770022	17.382335556516637	2.46230761329126e-4
HCC	chr5	38134936	101929745	LINC02119	+	13544	5236	-2.7873230719954485	-0.47207157121543786	17.382322706128853	2.46230761329126e-4
HCC	chr7	29564290	222171	PRR15	+	-479	3485	2.7860951839448216	0.49221242838077456	17.382274642310772	2.462339557148152e-4
HCC	chr5	1857484	101929034	LINC02116	-	916	599	-2.4060687796474975	-0.3191783557945392	17.38222422048701	2.462374556716743e-4
HCC	chr11	2575071	3784	KCNQ1	+	-113617	387657	-2.97083760310988	-0.33843589665576007	17.38196396048906	2.462681432316962e-4
HCC	chr11	46333236	8525	DGKZ	+	-331	47650	4.5808294791155095	-0.46045819871207544	17.381829498994257	2.462825332895357e-4
HCC	chr1	2644321	79258	MMEL1	-	11279	42401	-2.680859353423125	-0.44625332898504405	17.38168121341205	2.4629871565507e-4
HCC	chr6	48376435	442213	PTCHD4	-	307746	190662	-2.3716672228639273	-0.5626872280091136	17.381421807233025	2.463293003516786e-4
HCC	chr6	170267767	401289	LINC01624	+	4707	6993	-2.464250232621576	-0.3700102795495176	17.38088597963072	2.463937350440384e-4
HCC	chr19	39515253	348303	SELENOV	+	-140	5574	3.539735285292751	-0.5739264303784813	17.380877896140248	2.463937350440384e-4
HCC	chr7	101163261	7425	VGF	-	-2310	3063	-2.6670446434411312	-0.2503481320721433	17.380645363686263	2.4642084746113476e-4
HCC	chr7	938663	11033	ADAP1	-	-7153	47917	-3.0854594581693005	-0.34045533090309543	17.379776903082295	2.465297104525069e-4
HCC	chr2	232500183	9427	ECEL1	-	12324	8033	-2.5498929439624525	-0.8032779815467774	17.379759088199272	2.465297104525069e-4
HCC	chr5	139373338	9963	SLC23A1	-	-10012	16155	-2.3451209969367066	-0.679321155677367	17.379697482183673	2.4653466575420894e-4
HCC	chr17	30556521	26083	TBC1D29	+	3045	3926	-2.7365427646273806	-0.3276937032547921	17.379575565172523	2.4654744456072136e-4
HCC	chr8	2072505	102465695	MIR7160	+	4084	52	-3.174616404432354	-0.4044879523401576	17.379510188501328	2.4655288943414974e-4
HCC	chr1	10753734	54897	CASZ1	-	-42942	160071	-2.533530601895929	-0.0921682663057592	17.37935588539476	2.4656896490790435e-4
HCC	chr19	49141294	3270	HRC	-	-14130	4226	-2.8722662816762465	-0.7611199840486809	17.379339465358683	2.4656896490790435e-4
HCC	chr16	1207104	25823	TPSG1	-	-18150	3604	-2.3284952895839983	-0.38704746882712454	17.379166923631175	2.465883136597498e-4
HCC	chr9	133609352	1621	DBH	+	27011	22982	2.3701177691432593	-0.48400422102997026	17.379050390260247	2.4660039694281247e-4
HCC	chr6	170284985	28514	DLL1	-	-5624	8404	-2.4585577481846594	-0.17084448872722116	17.37891325529776	2.4661515400502634e-4
HCC	chr20	57442721	100291105	LOC100291105	-	49665	8897	2.1482031628883735	-0.7769186670405764	17.378883912405577	2.466159249902156e-4
HCC	chr17	78343874	9021	SOCS3	-	-16205	3303	-2.4534475212161615	-0.19828944297009807	17.378802069391	2.4662350830728083e-4
HCC	chr22	41972124	55964	SEPT3	+	4803	21295	-2.0775654158283285	-0.5632637357041274	17.378614656753186	2.4664479135865175e-4
HCC	chr7	103010131	58160	NFE4	+	-36694	5231	-2.3643594041397993	-0.1993314532501096	17.378359167107114	2.46674911622792e-4
HCC	chr10	132254878	282974	STK32C	-	5770	41627	-2.0393986087664864	-0.35989523304211146	17.377825909933605	2.467381315125513e-4
HCC	chr1	228067339	375	ARF1	+	15321	16553	-2.285625759625159	-1.0937714028528787	17.377825324131962	2.467381315125513e-4
HCC	chr1	62195109	54596	L1TD1	+	-307	17527	2.2613913306774416	-0.692374304961322	17.377710570857374	2.4674999138598203e-4
HCC	chr1	226725827	3707	ITPKB	-	-13348	107486	-2.894264478813243	-0.6558963658527168	17.37765309331919	2.4675441572405903e-4
HCC	chr19	58217128	27300	ZNF544	+	11553	34962	2.229139368252379	-0.8302904527145584	17.377596641848797	2.467587069645677e-4
HCC	chr10	70441009	4838	NODAL	-	-700	9774	2.3021694673165944	-0.39157919794051316	17.377492653744355	2.4676917023190717e-4
HCC	chr19	27851223	148189	LINC00662	-	57283	3448	-2.4309045569689616	-0.8476692016038039	17.37733473025048	2.4678663716616226e-4
HCC	chr10	132795074	84504	NKX6-2	-	9041	1218	-2.2624872610882933	-0.3873065689355106	17.37727542354228	0.00024679129983269156
HCC	chr7	48171495	154664	ABCA13	+	-35	476036	-2.7383517896918472	-0.7871955602878177	17.37721858307018	2.467956423836064e-4
HCC	chr1	11455257	57540	DISP3	+	23981	58346	-2.2050849408579065	-1.0032248361282987	17.37715684183768	2.4680062142796213e-4
HCC	chr22	43840465	25830	SULT4A1	-	-22033	37992	-2.7949808542727834	-0.7906501805927096	17.377103243082622	2.468045432656103e-4
HCC	chr4	144645370	64399	HHIP	+	626	92734	1.8916474599518907	0.1928503278232866	17.377078239412086	2.4680475195015827e-4
HCC	chr13	113732971	100130386	LINC00552	-	-18118	2579	-2.329626110109303	0.020399558560819105	17.376755025545584	2.468436879610879e-4
HCC	chr4	7535193	100422826	MIR4274	+	-75165	91	-2.868553480400125	-0.42915817157868	17.376615849829527	2.4685872542416944e-4
HCC	chr16	86926514	440390	LINC02181	+	131270	6208	-2.121734939407385	-0.2722962906046036	17.376264036470204	2.4690138530792695e-4
HCC	chr7	1296450	340260	UNCX	+	-64068	4945	-2.05563018855114	-0.10815963378690678	17.376012567917954	2.469310152812438e-4
HCC	chr7	158587674	5799	PTPRN2	-	-128	1048751	2.876028183535682	-1.0380010414185858	17.37565685700194	2.4697419427235993e-4
HCC	chr22	11630584	102723769	LOC102723769	+	266822	59129	-2.337672006776085	0.3854658714855486	17.37535529551161	2.470103433099322e-4
HCC	chr2	219032484	255101	CFAP65	-	-9067	38706	-2.465393462275888	-0.46982346675021885	17.374764838408737	2.4708405217203233e-4
HCC	chr1	42381073	284716	RIMKLA	+	-276	43433	4.198628728283404	-0.5508953615199983	17.37452884503972	2.4711169228851156e-4
HCC	chr19	3853411	23217	ZFR2	-	-15618	17224	-2.11030412526628	-0.7231214223930081	17.37436321713846	2.4713018593460075e-4
HCC	chr7	64182177	730291	ZNF735	+	25026	13088	2.228213597646229	-0.8422277870443674	17.374263746706205	2.471400782216049e-4
HCC	chr7	6664336	100131017	ZNF316	+	-27014	20958	2.517661658504251	-0.7668648047797509	17.37396391904238	2.4717343873845746e-4
HCC	chr1	5692026	100616421	MIR4689	-	-170715	70	-2.394955382833108	-0.7117033527645649	17.37396042320637	2.4717343873845746e-4
HCC	chr7	18086661	9734	HDAC9	+	281	581902	4.398253250168862	-0.3756443436801449	17.373855268906404	2.4718407210320596e-4
HCC	chr11	133916486	283174	MIR4697HG	-	14746	5306	-2.132368245431732	-0.14599717468843437	17.373771437680638	2.4719193266706783e-4
HCC	chr13	113747542	100130386	LINC00552	-	-3547	2579	-2.1607290945785906	-0.04124100537141017	17.373655649152703	2.472039500630129e-4
HCC	chr1	48471858	54558	SPATA6	-	-350	176837	3.9770383203460438	-0.46598526552492686	17.373472411495555	2.472247415492208e-4
HCC	chr4	18417532	254251	LCORL	-	395657	180677	-2.228490003119593	-0.2946066763132421	17.373398030217594	2.472313742669491e-4
HCC	chr17	57045737	376412	RNF126P1	+	-259	1318	2.7934943566815473	-1.0187298188136729	17.372548790567727	2.4733652102179235e-4
HCC	chr5	176630262	6620	SNCB	-	-299	10478	2.6342170065294295	-0.3273158867549193	17.372543104024814	2.4733652102179235e-4
HCC	chr1	15372475	101927417	LOC101927417	-	28592	17204	-2.2241008376917217	-0.6236048550783998	17.372188111123684	2.4737967844846813e-4
HCC	chr14	104094907	374569	ASPG	+	-9221	27024	-2.676733535476867	-0.7332294507929077	17.372134290757025	2.473836392487014e-4
HCC	chr2	71130736	10199	MPHOSPH10	+	-422	19789	-0.7539938408609999	-0.1987958205550272	17.37210979444476	2.4738378325126446e-4
HCC	chr22	45972535	7477	WNT7B	-	-4593	56763	-2.7003974925623875	-0.5655458244702619	17.3718081124851	2.4742000892536423e-4
HCC	chr11	2802053	338653	KCNQ1-AS1	-	-59516	21435	-3.5935811180378394	-1.1333164827066473	17.371782171189842	2.474203411361622e-4
HCC	chr15	37582257	145942	TMCO5A	+	352350	16816	-2.4407952528010757	-0.3080259432513753	17.371570839750703	2.474448088926971e-4
HCC	chr17	83088058	284207	METRNL	+	-8367	15436	-2.7557658069918607	-0.4660987378454314	17.371511812280417	2.4744860834508854e-4
HCC	chr10	49611464	6572	SLC18A3	+	-1163	2420	2.1929951114967747	-0.8333106061598021	17.371494879688683	2.4744860834508854e-4
HCC	chr12	48184173	387856	CCDC184	+	-590	2344	2.3822149267087465	0.034648775969738276	17.371445427353976	2.474520018149846e-4
HCC	chr6	1610637	2296	FOXC1	+	-191	3449	2.426903133988727	0.026877562293933593	17.37103831383834	2.47501967138967e-4
HCC	chr17	79429373	146713	RBFOX3	-	-86775	426804	-2.2339770451434737	-0.09812908114795686	17.37096182349684	2.475088825024575e-4
HCC	chr16	1054033	6755	SSTR5	+	18723	8699	-2.1755204946414803	-0.7239715645943053	17.370679992404533	2.4754254140906716e-4
HCC	chr5	6528697	255167	LINC01018	+	53439	6365	-2.3719117080685783	-0.28967102971320896	17.370631163767	2.4754585509585887e-4
HCC	chr17	38467092	57636	ARHGAP23	+	-38616	83917	-2.4143274374447343	-0.3550953518062701	17.370423773213034	2.4756982230682783e-4
HCC	chr5	146340154	5459	POU4F3	+	-1130	1497	2.221211048337254	-0.16019721373425744	17.370309534929206	2.475805824010485e-4
HCC	chr21	44914499	3689	ITGB2	-	-6463	35009	2.230558040075088	-0.8377420829625599	17.370292727622548	2.475805824010485e-4
HCC	chr16	985102	30812	SOX8	+	-3294	5172	-2.9516714658707164	-0.8699410375709168	17.37027101202999	2.475805824010485e-4
HCC	chr1	201112255	779	CACNA1S	-	-311	73055	-2.2339433119785608	0.04623630193253559	17.3697099148457	2.476506378639911e-4
HCC	chr6	165660669	10846	PDE10A	-	-1431	334814	3.4665362931288866	-0.28732475769325877	17.36958812794343	2.476634602293745e-4
HCC	chr9	87855752	392364	LOC392364	-	-3304	1014	-2.543814283822033	-0.8923776667627464	17.369532476599446	2.4766478669195516e-4
HCC	chr22	39231606	5155	PDGFB	-	-9303	17551	-3.2050133010887336	-0.4510820252694511	17.36953117910295	2.4766478669195516e-4
HCC	chr10	131622420	399827	LINC01164	-	-167779	17802	-2.537747671008933	-0.728177975608089	17.36927939601175	2.4769455123970575e-4
HCC	chr1	118985051	6913	TBX15	-	-2802	104811	2.344605710704069	-0.5020481738623661	17.368552355710627	2.4778627316960386e-4
HCC	chr1	3328113	27237	ARHGEF16	+	126470	26531	-2.2622909101913256	-0.3708943191011325	17.36832138732602	2.478133384524508e-4
HCC	chr8	37691685	80139	ZNF703	+	4066	4271	-2.214380374141404	-0.5669928602692631	17.368216434351282	2.4782397446049335e-4
HCC	chr4	110622633	5308	PITX2	-	-465	5675	2.1745048148397292	0.35937085926808404	17.368108541621453	2.478349943116093e-4
HCC	chr5	175677856	3274	HRH2	+	-19819	28206	-2.224718938340516	-0.23672991281346437	17.367655077548037	2.478910835107962e-4
HCC	chr20	24504810	79953	SYNDIG1	+	-34849	196657	-2.197546846574579	-1.1346557491995064	17.36728964023961	2.479337396491282e-4
HCC	chr11	2177349	100616126	MIR4686	+	-4286	76	-2.401313950676418	-0.5640448438726897	17.367281299219044	2.479337396491282e-4
HCC	chr2	72143171	56603	CYP26B1	-	-4691	18625	2.675130866352454	-0.6558146518328565	17.36725673009356	2.479338945249105e-4
HCC	chr6	170059164	100131532	LOC100131532	+	-96541	5056	-2.5538601483827823	-0.09497891451142647	17.366419952841433	2.4804002713103645e-4
HCC	chr10	130221928	10539	GLRX3	+	-85519	43260	-2.1502202694465753	-0.284483366225005	17.365241113513974	2.4819087086656335e-4
HCC	chr6	30237746	3139	HLA-L	+	21816	7390	-2.603110963276116	-0.7269508276936493	17.36507916310393	2.4820896714723175e-4
HCC	chrX	58271012	7789	ZXDA	-	360379	5204	-2.185316855403008	-0.44699416111432516	17.36505248722566	2.482093975025211e-4
HCC	chr3	134795706	2047	EPHB1	+	-449	465209	4.135510141099171	-0.24659816728878642	17.36491820097242	2.482238820819697e-4
HCC	chr6	11633869	100113407	TMEM170B	+	-95642	45298	-2.5558028134660655	-0.46410876965933545	17.36440253225627	2.48288186424213e-4
HCC	chr10	46266973	100996567	ANTXRLP1	-	-2635	50584	-2.4321959329955805	-0.508649842464088	17.36423585469965	2.4830690759905424e-4
HCC	chr10	71559839	102723377	CDH23-AS1	-	47919	3768	-2.7818922083494346	-0.44474982596025353	17.36406632492948	2.483260029032886e-4
HCC	chr19	14183045	22859	ADGRL1	-	-23140	58449	-2.770900663819415	-1.119956155229787	17.363927435584117	2.4834109596047986e-4
HCC	chr11	7090054	27288	RBMXL2	+	-1120	2215	-2.980871108117486	-0.8907174063091082	17.363531834516827	2.483897383774736e-4
HCC	chr14	101622786	1735	DIO3	+	-61435	2102	-2.4042618302252428	-0.731067937807249	17.36348356522312	2.483929914740041e-4
HCC	chr5	3111537	102467074	LINC01377	+	66298	3398	-2.071911483869291	-1.0924008129630054	17.363434671456265	2.483963262685759e-4
HCC	chr16	86230483	100506542	LINC01082	+	-34302	3538	-2.285525893847213	-0.9379150345840329	17.36305878631071	2.484424023681687e-4
HCC	chr4	5584732	10141	LINC01587	+	-59576	2645	-2.3772927045348786	-0.603905527864455	17.362749887063742	2.4847972910255287e-4
HCC	chr20	4249544	146	ADRA1D	-	532	28382	4.117746584292737	0.23399085202552317	17.362725815252475	2.4847981990202097e-4
HCC	chr16	85696894	51659	GINS2	-	7912	11309	-2.2422489888114647	-0.6654963927051621	17.36264727911456	2.4848703160084345e-4
HCC	chr22	11625840	102723769	LOC102723769	+	271566	59129	-2.2841535049131427	-0.26235285520650486	17.362327594303444	2.4852577557770534e-4
HCC	chr4	188178899	339976	TRIML1	+	-39458	8300	-2.2910187253749177	-0.6699864747758307	17.36224632811713	2.4853334570438797e-4
HCC	chr19	49061650	4909	NTF4	-	-2217	2728	-2.246049401208215	-0.16680215340295682	17.361795081194707	2.485870232834938e-4
HCC	chr1	110064721	257	ALX3	-	-5979	10326	-2.472738139964024	-0.3924244655265584	17.36178914747091	2.485870232834938e-4
HCC	chr9	135756905	57582	KCNT1	+	-54720	90963	-2.1307656830582964	-0.21071012574849904	17.361650360177848	2.486021194164177e-4
HCC	chr20	35412471	55245	UQCC1	-	329	109577	-2.424744189639978	-1.117622531461236	17.36137457798226	2.486351380601611e-4
HCC	chr4	121072364	79625	NDNF	-	-154	36892	3.4826710717674745	-0.20702879786995965	17.361064561143657	2.486726404992027e-4
HCC	chr10	70463260	4838	NODAL	-	15312	16013	-2.288556094211516	-0.8422433586065177	17.360535199963778	2.4873885450292976e-4
HCC	chr2	238702491	117581	TWIST2	+	145541	39221	-2.523721388909676	0.14911734900113147	17.36041892011852	2.4875101415874684e-4
HCC	chr15	26082642	503519	LINC00929	+	33171	17225	4.531250419145177	-0.23232027063737495	17.360329872443376	2.487596100152718e-4
HCC	chr19	33797000	79047	KCTD15	+	-154	18916	4.1876820267488	-0.3343723419418594	17.359983222412573	2.488019271717563e-4
HCC	chr20	63366898	1137	CHRNA4	-	5502	18087	-2.344854950537246	-0.7638551844021243	17.35952417540767	2.4885896868112226e-4
HCC	chr9	96720143	441455	LOC441455	+	5678	1647	2.4506430208701984	-0.058355359111775994	17.359409709151677	2.488708969128132e-4
HCC	chr11	134025861	100128239	LOC100128239	+	6411	9070	-2.3856605473358976	-0.9678022664402554	17.35920093475776	2.488951761772744e-4
HCC	chr19	12513533	163051	ZNF709	-	28715	23635	2.1071318835335915	-1.1619552524462646	17.3588464871441	2.4893853804001384e-4
HCC	chr2	236237506	401036	ASB18	-	-26839	70894	2.6408902849976594	-0.6640814342329319	17.358677569867623	2.4895760290348306e-4
HCC	chr17	18912655	125206	SLC5A10	+	38021	70016	2.7475108522076583	-0.7201235556527675	17.358604612725046	2.4896409838130333e-4
HCC	chr12	49123393	10376	TUBA1B	-	-8128	3738	-2.80495218464672	-1.1889116841974499	17.35839624069756	2.4898748870738396e-4
HCC	chr4	7570366	100422826	MIR4274	+	-110338	91	-2.657951744041059	-0.339508010416093	17.358379323272928	2.4898748870738396e-4
HCC	chr5	1672100	100422966	MIR4277	-	-36768	84	-2.1582402879123546	-0.3611701090740465	17.358246938135323	2.4900177108986746e-4
HCC	chr10	56155386	11130	ZWINT	-	-205887	3836	-2.396777758255359	-0.18897459898742547	17.358079630939045	2.4902063005387e-4
HCC	chr1	6083413	8514	KCNAB2	+	-37299	55080	-2.6611241859479913	-0.7335019298991674	17.358044043567347	2.4902223081996655e-4
HCC	chr1	37134223	100422898	MIR4255	+	27340	72	-2.3208200495105933	-1.1752981976159427	17.358016028876925	2.490228393916597e-4
HCC	chr7	571734	101927000	LOC101927000	+	-9776	3664	-2.7419317618489005	-0.09821612000364212	17.357879389262038	2.4903768146181566e-4
HCC	chr8	94642314	54845	ESRP1	+	-1178	66331	2.513368322433072	-0.16051809195191563	17.35757445417149	2.4907457967325824e-4
HCC	chr20	63240017	100423014	MIR3196	+	-1238	64	-2.332347860891145	-0.7185159511085901	17.3570268064461	2.491432992382915e-4
HCC	chr1	180229342	89884	LHX4	+	956	44756	3.040498662382134	0.0017528918748166732	17.356961581259583	2.4914706162496345e-4
HCC	chr9	136973755	5730	PTGDS	+	3749	4239	-2.0435472624677784	-0.43130086698554754	17.356951368929796	2.4914706162496345e-4
HCC	chr15	79560253	23251	KIAA1024	+	-127737	39785	-2.5005567012317518	-0.7519839423097645	17.35691022268027	2.4914939222672045e-4
HCC	chr3	127140633	285311	C3orf56	+	52498	5054	-2.9521854609726224	-0.8902926964969372	17.356783839906726	2.4916225032820335e-4
HCC	chr17	57868237	51649	MRPS23	-	18165	11147	-2.404931719710777	-0.5389078716615479	17.35676540783497	2.4916225032820335e-4
HCC	chr9	134234776	105376310	LINC02247	-	-60621	1467	-2.131418498649613	0.16612714722745778	17.356100902977047	2.49246319477836e-4
HCC	chr7	2500232	3955	LFNG	+	12297	15901	-2.7777664605588392	-0.5176170259819275	17.356016588122287	2.4925431273264736e-4
HCC	chr1	179744287	148753	FAM163A	+	-1124	66771	2.244397241685634	0.12668942101265954	17.35587533350379	2.49269774371683e-4
HCC	chr11	2577513	3784	KCNQ1	+	-116059	387657	-2.2009267341363716	-0.36584884197844814	17.355797747725905	2.4927688585023934e-4
HCC	chr16	50633608	101927272	LOC101927272	+	35247	2785	-2.5736720955384293	-0.25250546876194246	17.355491993204026	2.4931392763227186e-4
HCC	chr10	21174633	100128511	NEBL-AS1	+	-331	622	2.505930477954009	0.1649869370528867	17.3552825560839	2.4933833821436053e-4
HCC	chr20	40844127	109623474	SNORD154	-	129504	52	-2.0505753272699048	-0.03973731230885988	17.354649524508435	2.494183368109995e-4
HCC	chr6	170160093	102724511	LOC102724511	+	549	2386	-2.4936149109938004	-0.5863378654409801	17.354549866048423	2.494283495920557e-4
HCC	chr14	102928493	81693	AMN	+	-5837	8187	2.5073153264841963	-0.41716534540856487	17.35452304036056	2.494288037818326e-4
HCC	chr21	17612649	10950	BTG3	-	-301	19301	-3.7944417711730267	0.007964905291299408	17.35449358843102	2.4942960268923306e-4
HCC	chr22	11628679	102723769	LOC102723769	+	268727	59129	-1.916916066175495	0.18313821329932928	17.353774869814846	2.4952088070317134e-4
HCC	chr10	132373445	170394	PWWP2B	+	23753	20657	-2.6276340458750655	-0.9958465537792228	17.353635973523083	2.4953604967701236e-4
HCC	chr7	156174564	389602	LOC389602	+	-211932	5760	-2.1038086657605932	-0.1946932260194634	17.353463259645018	2.495556601961465e-4
HCC	chr11	75668350	4135	MAP6	-	-84	65575	2.2578172186900134	0.22787198801790085	17.353251179688414	2.495804419629516e-4
HCC	chr17	22513326	100462977	MTRNR2L1	+	9785	1555	-2.3574201144086895	-1.0937769955974974	17.352963493145268	2.496151563960505e-4
HCC	chr2	45009487	10736	SIX2	-	84	4219	2.313651544019998	-0.3291620348082764	17.352934761820528	2.4961586149630806e-4
HCC	chr7	1267473	340260	UNCX	+	-35091	4945	-2.492135663678138	-0.12197183568494377	17.352630981459576	2.4965269507431495e-4
HCC	chr10	129959013	253738	EBF3	-	-4814	128596	2.264989274534049	0.3985866271255337	17.352216486507558	2.497034719733723e-4
HCC	chr6	123472023	101927990	TRDN-AS1	+	-32419	32153	-2.0840936312965384	-0.5437119965622385	17.352197755673053	2.497034719733723e-4
HCC	chr2	240614694	2859	GPR35	+	-9286	25852	-3.613040998331166	-1.1207247643407248	17.352050800124594	2.4971971139088053e-4
HCC	chr17	48613145	3218	HOXB8	-	-1794	2594	-3.446860605678106	-0.5886571939939153	17.351975074117902	2.49725349502011e-4
HCC	chr7	157630585	406945	MIR153-2	-	56163	87	-1.923920217359747	0.5876547526688051	17.351961169309938	2.49725349502011e-4
HCC	chr10	22477940	100499489	LOC100499489	-	40011	2505	2.0893799069375785	-0.22663550112342948	17.351708980157184	2.4975541952934507e-4
HCC	chr8	142008966	100616268	MIR4472-1	+	167373	80	-2.367162130229926	-0.3834642728875436	17.351675936989047	2.497566919904611e-4
HCC	chr16	2091601	105371049	LOC105371049	+	-165	3582	2.399075231764753	-0.9268014453068026	17.351573770168088	2.4976704875447064e-4
HCC	chr19	34481335	126374	WTIP	+	640	19206	2.6006839440221015	-0.6170787946396812	17.350840197202658	2.4986040447485874e-4
HCC	chr4	1622213	152877	FAM53A	-	-61778	44111	-2.255136050147614	-0.34180252112083415	17.350724120331876	2.498725945122753e-4
HCC	chr11	117512044	22897	CEP164	+	-184189	85412	-2.1520164349029502	-0.20184768099974143	17.350587447253773	2.4988749329575273e-4
HCC	chr3	93761722	5627	PROS1	-	-212359	101045	-2.4891735053848993	-0.4054452351813859	17.34973742088595	2.4999621267623697e-4
HCC	chr3	55470394	7474	WNT5A	-	-11004	15684	-3.006772764938919	-0.43263264318092065	17.349562426059308	2.500161603032348e-4
HCC	chr9	137129617	2902	GRIN1	+	9540	29606	4.600723620702422	-0.24009794400054918	17.349469762006272	2.5002527794652725e-4
HCC	chr8	142788020	8581	LY6D	-	1428	1711	-2.3487965767075716	0.006481374359335561	17.349315107548477	2.5004255181720094e-4
HCC	chr11	133864879	219938	SPATA19	-	19341	4917	-2.6912951255222413	-1.0618419795289487	17.34891959938306	2.5009151992154595e-4
HCC	chr20	44727215	8839	WISP2	+	-12371	12969	-2.294896500713123	-0.20862309484226702	17.348728910938156	2.501135407214919e-4
HCC	chr8	38900292	59339	PLEKHA2	+	943	72677	-2.2374509852744975	-0.26490655881669095	17.348629318495355	2.5012357394755457e-4
HCC	chr11	65592232	10089	KCNK7	-	-3764	3142	2.325749723155881	-0.7963451551942814	17.34856178143785	2.501293886278668e-4
HCC	chr10	133142057	85442	KNDC1	+	18397	10167	-2.534680983607266	-0.23514507982831928	17.348521524749593	2.501316129321929e-4
HCC	chr11	70158901	8772	FADD	+	44262	4240	-2.7005977211851673	-0.9465101755905365	17.34838449924134	2.5014551820254176e-4
HCC	chr1	22955409	646262	LACTBL1	-	-10021	12388	-2.2207160464871922	-0.06234158693176228	17.348369164790913	2.5014551820254176e-4
HCC	chr6	146543838	10981	RAB32	+	-146	11265	3.683585159787034	-0.4612737076025042	17.348213757634603	2.5016289982114843e-4
HCC	chr17	1102122	29	ABR	-	-6978	105583	-2.648400354529216	-0.666715123765494	17.347909199493486	2.501997088735662e-4
HCC	chr20	42461146	101927159	LOC101927159	+	224337	3080	-2.454738596076129	-0.7362707300332219	17.34788743223462	2.501997088735662e-4
HCC	chr8	11039855	693183	MIR598	-	4553	97	-2.2694703535493477	-0.4702049765766824	17.347837522171204	2.502032049377005e-4
HCC	chr8	2001344	9920	KBTBD11	+	-27466	33066	2.8152464248284432	-0.06774330059348724	17.347302564299014	2.502705684701089e-4
HCC	chr1	248944906	267002	PGBD2	+	-38663	12904	2.407289426404428	-0.3454279012221439	17.346814918121865	2.5033043619009543e-4
HCC	chr9	129668499	51450	PRRX2	+	-2858	57032	-2.686384815940204	-1.0532147066441988	17.346801297150883	2.5033043619009543e-4
HCC	chr2	236164323	2637	GBX2	-	-3686	2774	2.4169673388543043	-0.02845384392591351	17.34676817446116	2.5033065042736946e-4
HCC	chr7	158377672	693180	MIR595	-	-155141	96	-2.794469304778289	-0.4796387772728231	17.346726818364218	2.5033065042736946e-4
HCC	chr3	153222771	5912	RAP2B	+	-60559	8413	-2.4467534877765638	-0.6242842623527658	17.34672344981346	2.5033065042736946e-4
HCC	chr1	83564217	101927542	LINC01712	+	-118163	8718	-2.5542707964555116	-0.6145799822593941	17.346706257871517	2.5033065042736946e-4
HCC	chr8	54373409	26766	RNU105C	+	-42723	210	-2.690226364770018	0.22750012207018758	17.346264230558383	2.503858048244083e-4
HCC	chr17	45720637	1394	CRHR1	+	63643	51549	-2.4933519341685937	-0.6785582091612989	17.34616796304958	2.5039380815417136e-4
HCC	chr4	52037961	6443	SGCB	-	-358	17625	3.6018088913443322	-0.03521952309931014	17.346142186990036	2.5039380815417136e-4
HCC	chr10	84612448	54462	CCSER2	+	-187266	93340	-2.249294326495176	-0.7600160775704148	17.34613342966049	2.5039380815417136e-4
HCC	chr22	39244151	5155	PDGFB	-	-904	21697	3.950962489954685	-0.6000798168224145	17.34605203427941	2.504014558393831e-4
HCC	chr16	1006756	30812	SOX8	+	-24948	5172	-2.1060732836000424	-0.5404513892581762	17.34590978897218	2.5041649184590656e-4
HCC	chr22	16923458	128954	GAB4	-	-84764	46287	-2.008935969517649	0.20097496047916816	17.345891218107365	2.5041649184590656e-4
HCC	chr9	134163642	100151684	RNU6ATAC	-	-922	125	-3.483238585583683	0.082398572799579	17.345838645586007	2.5042034236890954e-4
HCC	chr2	72920976	2016	EMX1	+	-3501	17417	2.2148974030970394	0.10919295320280158	17.34568349833107	2.50437709689806e-4
HCC	chr7	1322893	340260	UNCX	+	-90511	4945	-2.22893229588852	-0.5184188584063911	17.34535442088714	2.504780010416258e-4
HCC	chr21	44382636	7226	TRPM2	+	-29035	89481	-2.318238194256335	-0.3759616833994091	17.34525690112654	2.5048777679963257e-4
HCC	chr11	1129426	4586	MUC5AC	+	28527	43189	-2.0205656852907454	-0.6523354483455591	17.34454118033824	2.505790510143597e-4
HCC	chr7	158097967	100506585	LOC100506585	+	-243382	11506	-2.203422592621754	0.11370008123788364	17.344425390484282	2.505912398833284e-4
HCC	chr10	122734474	375940	DMBT1P1	+	22220	40952	-1.9438394105120085	-0.10981979532964664	17.34431682311226	2.506024769939122e-4
HCC	chr17	82371797	2837	UTS2R	+	2480	1310	2.547505570599284	-0.3141417218298249	17.344151917416994	2.506211441443772e-4
HCC	chr7	156985289	105375606	MNX1-AS2	+	21018	812	-2.3322894582323763	-0.7427362334258931	17.344038814769064	2.5063298079820327e-4
HCC	chr5	54482167	8988	HSPB3	+	-26566	784	-2.9667454281446317	-0.342162236231951	17.343993227924088	2.50635913733391e-4
HCC	chr17	80432024	100616359	MIR4730	+	-12606	76	-2.533718148474227	-0.9525382279692705	17.343869633688	2.506491348944117e-4
HCC	chr2	106284962	80146	UXS1	-	90623	101037	-2.8430621423090896	-0.9631033938642419	17.343347538938445	2.507149232055646e-4
HCC	chr13	109140747	100885782	MYO16-AS1	-	-26556	3399	2.304455524794191	-0.7690105228253155	17.343306126577694	2.507173065018234e-4
HCC	chr1	245348866	111216275	KIF26B-AS1	-	114349	28074	-2.40455722861524	0.3697748063287868	17.34307465362666	2.507447652344111e-4
HCC	chr1	248803643	80851	SH3BP5L	-	-21723	14921	-2.1656349414598832	0.8329360498329426	17.34298355599256	2.5075370452884107e-4
HCC	chr17	68005023	284018	C17orf58	-	11374	2551	-2.527658590496879	-0.610851689341751	17.34273445068338	2.5078349411715363e-4
HCC	chr21	45033587	378825	PICSAR	-	28860	5520	-2.18460740395443	-0.07620989269605091	17.342365180950935	2.5082914668510546e-4
HCC	chr1	236700813	88	ACTN2	+	-14359	78174	-2.5313415108917954	-0.8338364151509469	17.34219332698803	2.508487483471315e-4
HCC	chr7	151303150	6604	SMARCD3	-	26005	38173	-2.100484509518971	-0.6022319596557724	17.34203806724561	2.5086616106847223e-4
HCC	chr1	1600446	643988	FNDC10	-	350	2089	2.664404412615467	-0.1186455730474022	17.341998990132886	2.508682378203605e-4
HCC	chr2	190176508	84281	C2orf88	+	4355	22622	-2.5076483999857517	-0.6146227645499303	17.34194455447139	2.5087119172427443e-4
HCC	chr8	48581832	101929268	LOC101929268	+	-30265	146944	-2.5206833820160544	-1.1550394450361263	17.341929924534888	2.5087119172427443e-4
HCC	chr7	150406171	728743	LOC728743	+	-419	6719	-2.167058780307714	-0.08832278543116169	17.341673478213167	2.508989437015817e-4
HCC	chr6	53795120	55227	LRRC1	+	-140	129142	4.844483770335145	-9.872691856174479e-4	17.34167301790454	2.508989437015817e-4
HCC	chr11	134405952	27087	B3GAT1	-	-5966	33415	-2.611741911424095	-0.504045892730759	17.341577911562304	2.509084181722296e-4
HCC	chr9	136758043	138307	LCN8	-	-236	3892	-2.3839191905081427	-0.7517101415826052	17.341389088474884	2.5093026694533954e-4
HCC	chr7	8112506	100505921	LOC100505921	-	143754	18914	-2.5299633818326606	-0.6803604842823828	17.341305660219952	2.5093820067397226e-4
HCC	chr7	61319	102723672	LOC102723672	-	-88119	4994	-2.300697442864534	-1.1198528280133573	17.340343106356066	2.510622474243507e-4
HCC	chr11	117664042	57453	DSCAML1	-	-133219	369490	-2.4195253107408807	-0.44753559447430696	17.340289191790724	2.5106628633715146e-4
HCC	chr1	11478967	57540	DISP3	+	271	58346	2.600988050378832	-0.17175741257077018	17.3399827276658	2.511036925389993e-4
HCC	chr17	44369122	284069	FAM171A2	-	5255	10135	-2.48071096635219	-0.4660450804118751	17.339573738322137	2.5115465345460983e-4
HCC	chr7	94101252	10282	BET1	-	96870	41612	-2.505157721021716	-0.458931713860301	17.3394756476688	2.5116453232947863e-4
HCC	chr8	141414494	11156	PTP4A3	+	6894	11067	-2.3229997615908986	-0.0883844852159203	17.33893992188964	2.512298734236336e-4
HCC	chr15	45102576	50506	DUOX2	-	-11585	21508	-2.654866616722736	-0.4777541995432576	17.338934630709936	2.512298734236336e-4
HCC	chr17	27893567	201229	LYRM9	-	184	15070	-2.6569756650608913	-0.5593338398949738	17.338872406853753	2.5123501376985515e-4
HCC	chr7	155845396	6469	SHH	-	33123	10034	-2.6419659965298594	-0.09581841311620308	17.338551052428357	2.5127441428423355e-4
HCC	chr13	111521694	105370369	LINC02337	+	74315	46071	-2.407303232957274	-0.6961938433871278	17.3385169644708	2.5127518379714734e-4
HCC	chr10	35640836	100616500	MIR4683	-	-416	81	3.3011215101460336	-0.7262544860279444	17.338498553499107	2.5127518379714734e-4
HCC	chr20	64113328	2832	NPBWR2	-	6497	1002	-2.223780898701272	-0.28110177833537375	17.338447671323095	2.512788255977584e-4
HCC	chr9	135770592	57582	KCNT1	+	-68407	90963	-2.2012230540024262	-0.41933047476116553	17.338345962645676	2.5128848057449926e-4
HCC	chr11	73362600	84957	RELT	+	13760	21115	-2.8115409872661252	-0.3364188311263031	17.338288360312134	2.5128848057449926e-4
HCC	chr4	7787864	84740	AFAP1-AS1	+	-33774	24838	-2.9521168170217673	-0.5878775344396432	17.338286087308163	2.5128848057449926e-4
HCC	chr4	165798685	101928131	LOC101928131	-	55614	12293	-2.627701089372101	-0.6825081712136115	17.33828129884732	2.5128848057449926e-4
HCC	chr2	11657148	23620	NTSR2	-	-13055	12026	-2.2634312069471956	-0.5948940111865212	17.338112423696636	2.5130772544975895e-4
HCC	chr19	22807497	7652	ZNF99	-	23326	31989	3.097996337908007	-0.6783309440303408	17.338003205942698	2.51319082378347e-4
HCC	chr2	10995599	3754	KCNF1	+	-83662	2289	-2.882678083052167	-0.21798078180602842	17.337857957555315	2.5133520496616204e-4
HCC	chr8	10528529	203074	PRSS55	+	-2983	13278	-2.2205055411913097	0.2373387711056432	17.337818816591913	2.513372951260653e-4
HCC	chr20	30922415	245929	DEFB115	+	335249	1969	2.203586069080332	-0.2029239832752864	17.337480712488507	2.513788276122294e-4
HCC	chr16	1178918	8912	CACNA1H	+	-25677	68532	-2.5114757766796822	-0.7914496275928644	17.337458133924862	2.513788276122294e-4
HCC	chrX	483695	28227	PPP2R3B	-	96740	53023	-2.839631092758183	-1.0072880610213788	17.337210724762308	2.514084688490632e-4
HCC	chr20	3680756	80332	ADAM33	-	-1934	14726	-2.4021571838251963	-0.46153423896094825	17.3370274754502	2.514296249751639e-4
HCC	chr1	2028015	2563	GABRD	+	-8686	11425	-2.666642109851187	-0.5685060121014114	17.336847740276696	2.514503179622712e-4
HCC	chr5	2867324	105374620	LOC105374620	+	50530	2675	-2.1074621225121724	0.23810752054166923	17.336780310175826	2.5145615241922524e-4
HCC	chr2	240836913	547	KIF1A	-	16605	106545	-2.341034584538986	-0.04310752310777866	17.33668282989685	2.514659633172303e-4
HCC	chr8	142171101	100616268	MIR4472-1	+	5238	80	-2.036017822580267	-0.1446232423974234	17.336635507611877	2.514662459577356e-4
HCC	chr4	7741107	84740	AFAP1-AS1	+	12983	24838	-2.2745009927245743	-0.42247949067879054	17.336634025421432	2.514662459577356e-4
HCC	chr4	140888368	23158	TBC1D9	-	132051	135536	-2.3883107599562385	-0.6935650055639138	17.336564318350902	2.5147238224159215e-4
HCC	chr2	219632162	6508	SLC4A3	+	-4592	14411	-2.355499677742704	-0.4193324524454711	17.33636435818918	2.5149575551885024e-4
HCC	chr1	9716525	5293	PIK3CD	+	-25058	37456	-2.354164166255934	-0.31635382727485767	17.336056781204476	2.515319679554051e-4
HCC	chr9	35665067	84904	ARHGEF39	-	-214	5938	-2.4475302782712594	0.06209917116827119	17.336044075344805	2.515319679554051e-4
HCC	chr14	23570848	8906	AP1G2	-	3012	8274	-2.1956214081662093	-0.34344405581570264	17.3354295849753	2.516102239942106e-4
HCC	chr20	57662638	56937	PMEPA1	-	-27986	42233	-2.2196019188361804	-0.5225146858150935	17.335273374269768	2.516278174868861e-4
HCC	chr20	57622260	81030	ZBP1	-	1684	16731	-2.5467171501136816	-0.0156644342041916	17.3351350466532	2.516418372073443e-4
HCC	chr8	142149348	100616268	MIR4472-1	+	26991	80	-1.9783425956691139	0.5700274087172041	17.33512083048229	2.516418372073443e-4
HCC	chr20	62512913	140628	GATA5	-	36943	12474	-2.442983528747471	-0.44961041972479915	17.334927854084007	2.516643017611615e-4
HCC	chr8	1077063	286083	LOC286083	-	-225544	6574	-2.3664744612801805	-0.6328572920232259	17.334699714616598	2.5169142536956077e-4
HCC	chr11	38278718	105376633	LOC105376633	+	-340117	16063	-2.184474906513194	0.1596624444845787	17.33450612154092	2.517131082673096e-4
HCC	chr1	4121930	105376672	LINC01345	-	172950	1832	-2.3713843074743135	-0.8400038521474786	17.334489343292596	2.517131082673096e-4
HCC	chr15	66143327	100422905	MIR4311	+	-103094	100	-2.4002809651435144	-0.6239655038122489	17.33435780243397	2.517274414733386e-4
HCC	chr8	142499709	575	ADGRB1	+	-35693	80992	-2.1501843151568627	-0.7182322721298261	17.33425433751543	2.5173805640551426e-4
HCC	chr22	48944405	100128946	LINC01310	+	-77635	31617	-2.045649235111265	-0.4787318288005775	17.334165898655396	2.5174668130912865e-4
HCC	chr10	98030235	55118	CRTAC1	-	-593	165829	2.395657045098667	-0.3063399260967763	17.333967899727874	2.517698209503604e-4
HCC	chr13	113729442	100130386	LINC00552	-	-21647	2579	-1.919509774120098	0.11524523575897706	17.333793032032673	2.5178989801574335e-4
HCC	chr5	23688437	56979	PRDM9	+	-180782	20430	-2.164862353959537	-0.28954947618737525	17.333298589655634	2.518523252421562e-4
HCC	chr7	1510865	26173	INTS1	-	6483	34106	-2.4356368035419345	-0.5029690587887395	17.332952031335488	2.518951654063563e-4
HCC	chr12	121092935	5027	P2RX7	+	39884	53733	-2.327961239420423	-0.6954712575993018	17.332472934176423	2.519555844602026e-4
HCC	chr8	11444391	83648	FAM167A	-	-22376	45304	-2.3061406464872185	-0.6164360656125181	17.332375874510774	2.5196536009707324e-4
HCC	chr16	36072026	400533	LINC02167	+	-325474	10073	-1.779872867530579	1.388957899901738	17.33212757944723	2.519951894704112e-4
HCC	chr12	49342287	79962	DNAJC22	+	4630	6768	2.521573550959691	-0.11204699859793966	17.33194017178014	2.5201694781238596e-4
HCC	chr21	14080323	391267	ANKRD20A11P	-	99879	36669	-2.8722528939945606	-0.8010703787903151	17.33114684135795	2.521190814909233e-4
HCC	chr16	85252080	197196	LINC00311	+	30878	5122	-2.531044640335019	0.05513447637355756	17.330952227040257	2.521418068441288e-4
HCC	chr4	7432901	768239	PSAPL1	-	-2072	4680	-2.316796642044403	-0.3611113197973348	17.330783625317338	2.521599808824781e-4
HCC	chr8	41263622	100847068	MIR548AO	-	-7521	96	-2.3308959909914813	-0.38810270218643056	17.330768602807368	2.521599808824781e-4
HCC	chr15	94231582	55784	MCTP2	+	66619	185752	3.936880479811233	-0.297075345507528	17.3306701734288	2.5216994652691886e-4
HCC	chr7	151412776	349136	WDR86	-	2071	29585	-3.0080846629925313	-0.5731085262751332	17.330530297309963	2.521854126393098e-4
HCC	chr4	5917978	100616201	MIR378D1	-	-5350	54	-2.2359842330200093	-0.12437213643386977	17.33049214837049	2.521873798072737e-4
HCC	chr2	63047851	100132215	LOC100132215	-	140	3746	1.842921938434398	0.2831543962258931	17.330356949046262	2.5220222640804816e-4
HCC	chr11	1823419	90019	SYT8	+	10891	3212	-2.4238057794048506	-0.43434414085211365	17.330013471387765	2.5224471803277066e-4
HCC	chr21	14064456	391267	ANKRD20A11P	-	84012	36669	-3.1746628018595695	-0.17175872376306595	17.329952543577775	2.5224970935822224e-4
HCC	chr5	76084919	22987	SV2C	+	-1505	250543	2.931820781254174	-0.40518411598857884	17.329906640255487	2.522527064889105e-4
HCC	chr11	128938459	63970	TP53AIP1	-	625	2464	-2.3837638269946417	-0.440763923310243	17.329726509223093	2.5227173604226667e-4
HCC	chr10	125152343	1488	CTBP2	-	-6775	171270	2.5135807181589467	0.16332346204692927	17.329716637250918	2.5227173604226667e-4
HCC	chr11	64301802	25858	CATSPERZ	+	-1411	4377	-2.18557627424728	-0.7689356285822688	17.329689131735535	2.5227229125602375e-4
HCC	chr6	166196073	6862	TBXT	-	27404	11014	-2.3730409643496113	-0.8535119624796467	17.329575935499683	2.522842221228029e-4
HCC	chr5	176194406	643201	LOC643201	-	-4889	56211	2.4814837317085088	-0.17568253852214893	17.329280518604236	2.5232034661635606e-4
HCC	chr4	56595584	84525	HOPX	-	-60938	8535	-1.9402205576295422	-0.4333429950961702	17.32920780373178	2.523269047728386e-4
HCC	chr2	51028278	9378	NRXN1	-	-4258	1114032	-2.3963212783545242	-0.14129212603055033	17.32884307187117	2.5237224045972646e-4
HCC	chr1	207910568	947	CD34	-	-770	24801	-2.442855338375057	-0.487565973062443	17.3283210736706	2.524384742348811e-4
HCC	chr9	126755445	23099	ZBTB43	+	49561	33203	-2.1745244787053566	-0.47845438777815397	17.328154369094722	2.5245752151062764e-4
HCC	chr12	74292354	100507377	LOC100507377	-	-277	159456	-2.130659155316303	0.09302596437960811	17.328007443156125	2.5247394255921055e-4
HCC	chr1	5345194	100616421	MIR4689	-	-517547	70	-2.6996247987279696	-0.907729356105088	17.327798800137032	2.5249856483801055e-4
HCC	chr16	88996111	863	CBFA2T3	-	19015	102242	-2.736010983402779	-0.3225907354552912	17.32738883817609	2.5254994254659776e-4
HCC	chr14	96932000	145249	LINC00618	+	11579	1816	-2.655138474912581	-0.3858666414112872	17.32708432452405	2.525873147154501e-4
HCC	chr16	27850322	146395	GSG1L	-	-37835	100629	-2.1459364051100094	-0.6737682536771759	17.326808611385037	2.5262086391419957e-4
HCC	chr3	122681628	54625	PARP14	+	-803	50016	-2.7449864736836975	-0.14860808146240598	17.326565331033905	2.526501057035012e-4
HCC	chr17	30552195	26083	TBC1D29	+	7371	3926	-2.530355763087407	-0.6414043397629139	17.326508036634998	2.5265462270521166e-4
HCC	chr5	77630254	23440	OTP	-	-8443	9986	2.8728271748831826	0.34292838425135475	17.325705503478467	2.5275824136654406e-4
HCC	chr6	108168453	7101	NR2E1	+	-430	20787	2.075238066122713	-0.09699193741626988	17.325679545478305	2.527585924318784e-4
HCC	chr13	32826591	100874167	LINC00423	-	-85061	102463	-2.527671020347112	-0.8596213580506293	17.325606610099342	2.5276519189523723e-4
HCC	chr14	94887940	108868751	DIGIT	+	-117298	2966	-1.9696646992504445	-0.6124228107616967	17.325575265922296	2.527662594619088e-4
HCC	chr9	131028541	10319	LAMC3	+	-19424	83943	-2.3845326351283176	-0.6282609309922269	17.324688562887566	2.5288112462779386e-4
HCC	chr19	37692226	163115	ZNF781	-	-89	24567	2.9872177637397974	-0.4248292954554872	17.3240875112566	2.5295801595208775e-4
HCC	chr7	149692736	84626	KRBA1	+	22275	19565	2.0134308132297263	-0.8773935865106872	17.323840936072745	2.5298773593699926e-4
HCC	chrX	26558336	139538	VENTXP1	+	1	2716	-2.2221096249172634	-0.86595294616147	17.323570534384235	2.5302063182400963e-4
HCC	chr2	130838462	50649	ARHGEF4	+	78189	130603	-3.0037140026453444	-0.8074162692211694	17.323507673864412	2.530258969668591e-4
HCC	chr11	118610635	23187	PHLDB1	+	-3044	50448	-2.7328515890057283	-0.762789430586325	17.323354822425905	2.5304314485285703e-4
HCC	chr17	62680587	105371855	LOC105371855	+	25619	31716	-2.77530171285627	-0.7682220392896428	17.323251794104543	2.530537593195648e-4
HCC	chr13	36879394	4093	SMAD9	-	-40878	75442	-2.975352600128595	-0.9902987129397088	17.32319384207412	2.5305837163518743e-4
HCC	chr16	2033537	9351	SLC9A3R2	+	-273	5763	2.3027840712731114	0.05605411504857878	17.323151317370474	2.530588056400155e-4
HCC	chr22	46474120	9620	CELSR1	-	-63050	176337	-2.4941343878364655	-0.24726872846501594	17.323143952751593	2.530588056400155e-4
HCC	chr3	186264560	1608	DGKG	-	-97674	215034	-3.0050495580675918	-1.3462927909930582	17.323035568376213	2.5307013419294434e-4
HCC	chr5	123098472	105379152	LOC105379152	-	8156	4086	2.1989623348797673	-0.38961275855537997	17.32272975601652	2.531070205340595e-4
HCC	chr2	132256764	100313824	MIR663B	-	-316	115	2.4521139148157793	-0.47983634856225443	17.322711975173995	2.531070205340595e-4
HCC	chr10	43108609	5979	RET	+	-3877	22883	-2.567504136186437	-0.70528169586076	17.322216272773495	2.5316994601848905e-4
HCC	chr4	101478917	90024	FLJ20021	+	-131140	1107	-2.252807885886608	-0.6391444941466273	17.32201651032652	2.5319345429884044e-4
HCC	chr6	166026628	90632	LINC00473	-	38589	63992	-2.060007828209941	-0.527551391683732	17.32193301605404	2.5320147272512184e-4
HCC	chr7	157457714	101927914	LOC101927914	+	8517	33486	-2.3350236568724725	-0.5207605150071523	17.321819068413916	2.532135492254826e-4
HCC	chr10	43208989	221002	RASGEF1A	-	-20750	35207	-2.488997673679732	-0.5058648965224453	17.32162020395522	2.5323694203175355e-4
HCC	chr10	776849	22982	DIP2C	-	87181	415479	-2.0856031857669577	-0.36118708543953176	17.321359594695846	2.5326856600839647e-4
HCC	chr17	2800593	23108	RAP1GAP2	+	-4155	241304	-2.40785898913639	-0.713082039150929	17.32126339942461	2.5327827978142037e-4
HCC	chr7	4330965	221935	SDK1	+	-201280	139315	-2.386379923433318	-0.3323579314566857	17.321214077190533	2.5328174651897213e-4
HCC	chr14	102928509	81693	AMN	+	-5853	8187	2.673778064693483	-0.414360089976264	17.32115705233838	2.532862399861113e-4
HCC	chr9	61667339	100132948	FAM27C	+	186745	1257	-2.0240928465078096	-0.08098244427886529	17.32109350776935	2.532916025712665e-4
HCC	chr1	13514076	126755	LRRC38	-	329	38771	-3.127618621938116	-0.5345427624303373	17.320894475248622	2.533150252706881e-4
HCC	chr11	119317043	4162	MCAM	-	-87	8607	4.4807382322750335	0.22383007211355063	17.320834274765218	2.53319942770081e-4
HCC	chr2	56193226	100129434	LOC100129434	-	7456	12237	-2.2530026920003854	-0.06559619977775259	17.320759760405707	2.5332676853271604e-4
HCC	chr7	415837	442497	LOC442497	+	-36412	3455	-2.4680622731041697	-0.2454699103152983	17.3207244254028	2.5332700779476686e-4
HCC	chr21	46000934	1291	COL6A1	+	-19185	23301	-2.335337165966888	-0.6644853025079721	17.32068523578851	2.5332700779476686e-4
HCC	chr3	81182169	728290	LINC02027	+	-188301	101780	-2.4631441424951555	-0.2126932616768345	17.32067072019599	2.5332700779476686e-4
HCC	chr1	37475783	80149	ZC3H12A	+	-1265	9860	-2.1528462741289394	-0.17329257985670865	17.320664727592792	2.5332700779476686e-4
HCC	chr15	78988764	100129540	LOC100129540	+	-9875	7038	-2.3461453175886646	-0.7684213867043992	17.32056536940349	2.5333606374186606e-4
HCC	chr14	76232553	55668	GPATCH2L	+	-78199	58450	-2.8990268866648625	-0.6794624113223023	17.320518639829302	2.5333606374186606e-4
HCC	chr19	37334201	284459	HKR1	+	423	29832	2.423032304335939	-0.2601262916636635	17.320514238116367	2.5333606374186606e-4
HCC	chr17	83152535	284207	METRNL	+	-72844	15436	-2.1507408603581233	-0.22306499846179312	17.320503562346424	2.5333606374186606e-4
HCC	chr20	3752173	54976	C20orf27	-	-15632	14307	2.5440845011000617	-0.452628228606805	17.320045804676944	2.533939876662481e-4
HCC	chr16	30091653	6911	TBX6	-	-231	6091	-3.61292122489326	-0.3355857866468686	17.319377918034952	2.5347995203009e-4
HCC	chr1	3420332	27237	ARHGEF16	+	34251	26531	-2.6955729218967512	-0.5362447881509599	17.3193394004591	2.5348198094564357e-4
HCC	chr8	121442836	594842	HAS2-AS1	+	196510	5979	-2.144472552824827	0.09136089960450007	17.318954295117805	2.5353024548163325e-4
HCC	chr9	130353232	256158	HMCN2	+	-87353	168245	-2.8692948305952437	-0.9387323115358652	17.318747790437556	2.535546879599329e-4
HCC	chr8	141115571	22898	DENND3	+	13041	14395	-2.328345605953254	-0.36356509211670124	17.31853003060406	2.535806347431978e-4
HCC	chr14	99645302	84439	HHIPL1	+	-192	35460	3.03947598982819	-0.6060682441214716	17.31848908350559	2.5358298882968716e-4
HCC	chr12	117224977	23014	FBXO21	-	34482	46716	-2.416983114914633	-1.030230648286157	17.317974432303288	2.536485636695557e-4
HCC	chr4	9781869	1816	DRD5	+	-235	2376	2.225984572223286	-0.6316165171185828	17.31780003183212	2.536687322254945e-4
HCC	chr1	18291337	84966	IGSF21	+	-183591	270738	-2.252408963719598	-0.6966878233568627	17.31776626090695	2.536701293168192e-4
HCC	chr1	3275530	100422968	MIR4251	+	-147555	61	-2.254756682965393	-0.06721341363049047	17.31739739317112	2.537162622200907e-4
HCC	chr18	79401249	4772	NFATC1	+	-975	67729	-2.057290088324795	-0.2521290939588603	17.317032866144082	2.5376182395367853e-4
HCC	chr17	61456534	9496	TBX4	+	-46	28623	2.1310089236668808	0.2828286197903235	17.31693235832362	2.537721337302071e-4
HCC	chr1	209232231	105372897	LINC01696	+	93225	3077	-2.183805845234316	-0.12021093504203632	17.31648977762311	2.538281312063437e-4
HCC	chr5	140821904	56143	PCDHA5	+	-128	2451	2.0137581501590422	0.530703706483287	17.316455719742265	2.538295677115285e-4
HCC	chr5	122077672	4015	LOX	-	449	14029	3.104742015054357	-0.046375430746009666	17.31630213740744	2.5384697007658027e-4
HCC	chr20	57967621	105376992	LINC01742	+	36283	745	-2.262319982298468	-0.5323886522794823	17.316246214178747	2.538513276179604e-4
HCC	chr11	123577441	57476	GRAMD1B	+	-17179	67510	-2.032331636793423	-0.3936494562615784	17.316204000462097	2.538538538723554e-4
HCC	chr6	1525887	101927703	FOXCUT	+	79644	1826	-2.141963504727495	-0.6454560016775736	17.316004898355736	2.538773393126181e-4
HCC	chr7	73985721	2006	ELN	+	42068	42118	-2.2106429861851793	-0.9378865463893561	17.31577847411227	2.539044775295552e-4
HCC	chr12	119804415	11113	CIT	-	-72876	191502	2.264012916677918	-0.5578174351600502	17.315682393931908	2.5391420184036516e-4
HCC	chr9	135775775	57582	KCNT1	+	-73590	90963	-2.3389247171571386	-0.5988947524011802	17.315501363331066	2.5393527813037426e-4
HCC	chr10	2773238	105376351	LOC105376351	-	271776	55210	-2.192205799582463	-0.5425817772854331	17.31543442895088	2.5394110886898006e-4
HCC	chr17	27684035	3965	LGALS9	+	-52887	18413	-2.69882056095597	-0.6737699696187175	17.315232183892775	2.5396502266468755e-4
HCC	chr8	98426761	3788	KCNS2	+	261	3774	2.5961451272677336	-0.44186005128533196	17.315166091698337	2.539707416129196e-4
HCC	chrX	51280333	170685	NUDT10	+	51898	5295	-3.402487963599283	-1.0209122696272166	17.314902724697177	2.540014508199539e-4
HCC	chr21	10627394	7179	TPTE	+	-105880	84757	-2.315820961754507	0.22417985548703154	17.314889728119972	2.540014508199539e-4
HCC	chr12	113154557	102466222	MIR7106	-	-4620	65	3.5595121236775986	0.104461233887926	17.314713453660467	2.5401648785396103e-4
HCC	chr1	48089558	388630	TRABD2B	-	92668	236363	-2.633487237061528	-0.4251968201917488	17.314711486409514	2.5401648785396103e-4
HCC	chr10	130321611	10539	GLRX3	+	-185202	43260	-2.191657842236086	-0.3655319567289765	17.314706129289398	2.5401648785396103e-4
HCC	chr20	63447391	3785	KCNQ2	-	-25286	38999	-2.1138637519810644	0.02540394088068046	17.31468403604298	2.5401648785396103e-4
HCC	chr5	150345627	6949	TCOF1	+	12012	42670	-2.375582266314729	-0.5448561447957697	17.314620228642298	2.540219028220053e-4
HCC	chr12	130281699	9271	PIWIL1	+	56189	34445	-2.2975017081794897	-0.6725101785090293	17.314093143237166	2.540870104865268e-4
HCC	chr5	177132492	64324	NSD1	+	587	167135	2.4056817839955014	-0.4331368426525736	17.314086634867692	2.540870104865268e-4
HCC	chr5	132747528	645121	CCNI2	+	-83	6959	2.4402140943050235	0.5939500729588858	17.31379014084836	2.5412354199157557e-4
HCC	chr1	16978985	4237	MFAP2	-	-1693	6175	-2.241543785462594	-0.417120836781791	17.31330587837534	2.541848909217126e-4
HCC	chr10	52308813	100506939	PRKG1-AS1	-	-5315	17281	3.0690453371409565	-0.1733390267665673	17.313284844898988	2.541848909217126e-4
HCC	chr9	119870269	106146149	LINC01613	+	64791	2773	-2.693426232451169	-0.47705645846594075	17.313015373908897	2.542178215766434e-4
HCC	chr4	7736553	84740	AFAP1-AS1	+	17537	24838	-2.6393219738413145	-1.0441258612372228	17.312449983574545	2.542903524141307e-4
HCC	chr5	56814530	4214	MAP3K1	+	543	81079	3.304298553485864	-0.739436801946506	17.312064273658013	2.5433885410243326e-4
HCC	chr5	16179761	441061	MARCH11	-	-27	112483	2.6380152468973623	-0.2135279213829014	17.312005172919427	2.543436463821834e-4
HCC	chr10	132099982	282973	JAKMIP3	+	-34015	118843	-2.245096356513958	-0.9328411072819006	17.311896452101237	2.543550803998779e-4
HCC	chr3	33219085	26032	SUSD5	-	-130	69171	2.5766518412731547	-0.35991042099225157	17.311742997780406	2.543725029380431e-4
HCC	chr20	63454561	3785	KCNQ2	-	-18116	38999	-2.2467053692174197	0.34927566451589875	17.31169469259485	2.543738695618721e-4
HCC	chr20	62513359	128826	MIR1-1HG	+	37094	20312	-1.8996697157446507	0.026952597651267285	17.311684472212274	2.543738695618721e-4
HCC	chr19	39899605	8857	FCGBP	-	-35021	71304	-2.715370069857227	0.28730804957519757	17.311662904932575	2.543738695618721e-4
HCC	chr4	4865757	4487	MSX1	+	-6092	4269	2.639648353397982	-0.5843953758536323	17.310829258939208	2.544823672975621e-4
HCC	chrX	71866927	340527	NHSL2	+	44161	232487	-2.490305262960699	-1.1557323459637545	17.31064052708254	2.545045234817258e-4
HCC	chr7	128031670	64101	LRRC4	-	721	3879	2.399127312676038	-0.17027289004406446	17.310486310970674	2.545220585878057e-4
HCC	chr7	154907111	100132707	PAXIP1-AS2	+	21406	18334	-2.8165682296321504	-1.1056667570974688	17.310438519700853	2.5452533988985646e-4
HCC	chr5	60743775	55789	DEPDC1B	-	43609	103255	-2.449422189224105	-0.2479361429447828	17.31036039546715	2.545326841885123e-4
HCC	chr7	64480174	649395	YWHAEP1	+	-46481	1825	-2.7988904341150973	-0.765980493441738	17.310185426061025	2.545518040616349e-4
HCC	chr19	1295751	1943	EFNA2	+	-9597	15277	2.313276562072037	-0.7021747032114222	17.31017057106955	2.545518040616349e-4
HCC	chr11	8243539	4004	LMO1	-	-20339	39575	-2.2050684183324805	-0.9986901209502999	17.31014778020551	2.545518040616349e-4
HCC	chr7	2914289	2768	GNA12	-	69964	116220	-2.172930121711498	-0.4236304200588691	17.3098082803857	2.545933391398955e-4
HCC	chr15	64841988	80301	PLEKHO2	+	-105	26120	-3.4278433049585764	-0.5052375792500728	17.30979115567211	2.545933391398955e-4
HCC	chr6	24749010	51053	GMNN	+	25921	11167	-2.7391343814810614	-0.6514819382732335	17.30956576043777	2.546204179297325e-4
HCC	chr20	64170343	4661	MYT1	+	-5869	77780	-2.1624074631294916	0.07899097016021443	17.30929745654506	2.5465324972810487e-4
HCC	chr11	2550682	3784	KCNQ1	+	-89228	387657	-1.935655000665696	-0.34629004043128936	17.30915454111349	2.5466733157785814e-4
HCC	chr1	31684269	1307	COL16A1	-	-19898	51921	-2.000435420574396	-0.15881817930944242	17.309145797493134	2.5466733157785814e-4
HCC	chr12	19775477	100506393	LINC02398	+	239208	84184	-2.4522978357151057	-0.3175645493361061	17.308824140603527	2.547073207769503e-4
HCC	chr22	48314253	100422916	MIR3201	+	-39889	52	-2.2594176811559734	0.20937214687526298	17.30873489198798	2.547161619233651e-4
HCC	chr12	119182495	26353	HSPB8	+	-3705	15957	-2.4271275322484733	-1.0425208262114074	17.30827014895582	2.547753422338572e-4
HCC	chrX	135421815	399668	SMIM10L2A	+	118	6142	3.7674851563882994	-0.24914093834119022	17.308147204347087	2.547887037701093e-4
HCC	chr16	1039797	6755	SSTR5	+	32959	8699	-2.034484135147123	-0.16649856946858907	17.308103780482654	2.547914035327911e-4
HCC	chr19	53132505	55786	ZNF415	-	-415	25042	2.6323484097831376	-0.35726815629027314	17.307682607516675	2.5484475828860297e-4
HCC	chr22	46410009	55687	TRMU	+	-74608	21940	-2.677187307123362	-0.5770417136328175	17.307314283860045	2.548884166741814e-4
HCC	chr21	38661500	2078	ERG	-	-280	191005	2.4501812059890336	0.13422246881355976	17.307310518631738	2.548884166741814e-4
HCC	chr21	44999706	378825	PICSAR	-	-5021	5520	-2.0528393796927906	-0.02371505336655589	17.30717058981064	2.5490406265190127e-4
HCC	chr11	833418	977	CD151	+	-466	5884	3.941989003576269	0.147473412157851	17.306930538429512	2.549331414139565e-4
HCC	chr16	1029317	6755	SSTR5	+	43439	8699	-2.233791571230073	-0.6896575848506056	17.306765135045175	2.5495220805552856e-4
HCC	chr3	42526444	100874007	VIPR1-AS1	-	-6162	1711	-2.136262194744919	-0.6528017065118645	17.306521812993594	2.5498173128783133e-4
HCC	chr10	132786523	84504	NKX6-2	-	490	1218	2.385122998604127	-0.5017109538722981	17.306439369595573	2.5498966928124106e-4
HCC	chr2	9145047	8853	ASAP2	+	61718	198919	-2.5358316034167054	-0.6952436945973228	17.30633687371816	2.550002984399957e-4
HCC	chr11	63491000	117245	HRASLS5	-	-208	29805	2.8572030259089485	-1.135448433249535	17.30599240413084	2.550434025745416e-4
HCC	chr5	20305643	102725105	CDH18-AS1	+	-92	26896	-2.229183603685913	-0.3301278867544937	17.30562545931489	2.5508953112532803e-4
HCC	chr12	33439773	341359	SYT10	-	-46	64407	2.3293701240867795	-0.47833286363286937	17.305147765640868	2.551505381358258e-4
HCC	chr10	30034080	57608	JCAD	-	-25506	46787	-2.756091772590404	-1.084231528451299	17.304986382197185	2.551690816043509e-4
HCC	chr1	3389128	27237	ARHGEF16	+	65455	26531	-2.258864396257092	-0.47074266820242155	17.30492736268122	2.5517388022561774e-4
HCC	chr19	38478356	6261	RYR1	+	-44656	153865	-1.9696607613384702	-0.13805533882071974	17.304457891616057	2.5523380321201047e-4
HCC	chr7	29989229	9805	SCRN1	-	-580	69707	3.5179562118283525	-0.6863160902309501	17.30442863430686	2.552346055526163e-4
HCC	chr4	1611007	152877	FAM53A	-	-72984	44111	-2.54753043351947	-0.7743097272901838	17.304341467403816	2.552431862898144e-4
HCC	chr11	709574	64787	EPS8L2	+	-3454	21608	2.218991350876195	-0.6722560710234773	17.304003663971045	2.552854364769943e-4
HCC	chr3	123482271	111	ADCY5	-	33726	166250	-2.556392802122272	-0.9094786385502212	17.303777342273392	2.553127148555853e-4
HCC	chr12	29149641	55711	FAR2	+	-638	186614	2.410626907004415	0.1291508669392124	17.303430975830175	2.553561273974734e-4
HCC	chr19	2308271	645191	LINGO3	-	114	18383	4.394823749344718	-0.7152134372128375	17.303088184673012	2.5539906687078507e-4
HCC	chr3	96814600	285220	EPHA6	+	-19	195547	2.40468884599016	0.005036192758665539	17.303006128801243	2.5540696640759996e-4
HCC	chr10	129277891	4255	MGMT	+	189293	300437	-2.276135922904801	0.3502900143779386	17.302897618964927	2.5541842198069256e-4
HCC	chr19	7619768	102465475	MIR6792	+	-2329	67	2.322818417225971	-0.5835098257797825	17.30266300204797	2.554468299638343e-4
HCC	chr14	104393449	145195	C14orf144	+	-169865	52046	-2.0738852904114133	-0.4919881880882757	17.302459255649328	2.5547109084860545e-4
HCC	chr16	1025547	30812	SOX8	+	-43739	5172	-2.2694939307988142	0.4218071438884304	17.302375153741096	2.5547926786604377e-4
HCC	chr3	3799202	57633	LRRN1	+	229	50404	2.9028886937958616	-0.28679774624613824	17.30231691388596	2.554839680498183e-4
HCC	chr12	2541633	100874235	CACNA1C-AS2	-	-130587	3721	-2.266025736004181	-0.2829950969466424	17.302245582022003	2.5548823426501483e-4
HCC	chr5	1165290	101928857	CTD-3080P12.3	-	-13315	5510	-2.459099679030996	-0.2511362284225578	17.302238622734095	2.5548823426501483e-4
HCC	chr11	125496212	9638	FEZ1	-	-98	50566	2.85906588902031	0.05785545016338044	17.302136762395833	2.5549879971276893e-4
HCC	chr15	47185116	80031	SEMA6D	+	-910	590018	2.6479154168457963	0.10111361703891332	17.3020855836889	2.5550255098250887e-4
HCC	chr18	35904829	406963	MIR187	-	-97	109	-2.6492496241148955	-0.18859917828894407	17.301911873421446	2.555227785091009e-4
HCC	chr8	141218877	57210	SLC45A4	-	-9697	16647	-2.593174145073733	-0.22738042397103253	17.301801421174055	2.555345009084407e-4
HCC	chr2	239483598	101928111	LOC101928111	+	-81850	608	-2.450381775050462	-0.6362181261006336	17.301735656787706	2.5554021427241617e-4
HCC	chr11	73308848	9828	ARHGEF17	+	-230	60763	2.6859234736268562	-0.08246679837215015	17.30162006582821	2.5555262863306843e-4
HCC	chr1	179782072	148753	FAM163A	+	-38909	66771	-2.196349604141491	-0.023333877777192594	17.301096378293792	2.5561450329512756e-4
HCC	chr5	1271360	7015	TERT	-	-23687	41876	-2.1427988269934204	-0.3541164361366474	17.301095482345527	2.5561450329512756e-4
HCC	chr6	33687090	100500873	MIR3934	+	11038	107	-2.42659156250367	0.08632277689142547	17.30109020239516	2.5561450329512756e-4
HCC	chr1	2858795	100287898	TTC34	-	69130	148298	-2.6350876681329574	-0.8736076096574046	17.300779599560663	2.5565315660233575e-4
HCC	chr5	176550153	54825	CDHR2	+	-811	46427	-2.2189057351084696	-0.2117948350145427	17.300730975582425	2.556565667954102e-4
HCC	chr15	67828115	390598	SKOR1	+	-8411	14133	2.3051756656283593	-0.37969197682278616	17.30059308079855	2.5567198799720056e-4
HCC	chr3	97481567	285220	EPHA6	+	-41974	208985	-2.2296542702576936	-0.39822545830472306	17.3004653051405	2.5568604858730446e-4
HCC	chr16	3295384	7627	ZNF75A	+	10022	13171	2.1469206603617916	-0.6356984824064551	17.30040606292537	2.5569088810442e-4
HCC	chr19	33220218	56301	SLC7A10	-	-5632	17187	-2.3341762116042015	-0.6505896455912515	17.3003166754427	2.5569783844569193e-4
HCC	chr15	28019679	4948	OCA2	-	-79633	344437	-2.4698116879318084	-0.3827045561018192	17.300307859689795	2.5569783844569193e-4
HCC	chr17	27683907	3965	LGALS9	+	-52759	18413	-2.6721892343963423	-0.127568722024704	17.300055910847313	2.5572861105156567e-4
HCC	chr15	26842509	2558	GABRA5	+	24210	82492	-2.1480593898457214	-0.6689490797633093	17.29999400559727	2.557338099293544e-4
HCC	chr19	3928353	27231	NMRK2	+	4750	9314	-2.602428091167556	-1.032853599242553	17.299964655309594	2.5573462762961346e-4
HCC	chr12	131050938	105755954	ADGRD1-AS1	-	56962	3351	-2.5897562056507977	-0.6081022479638664	17.29970999205377	2.557657701623305e-4
HCC	chr18	23127290	91768	CABLES1	+	7274	125907	-2.5951057923500467	-0.8988902977629938	17.299368678802516	2.558085811309567e-4
HCC	chr18	47248440	652991	SKOR2	-	-743	37095	2.258579564614506	-0.7345383202613003	17.29906131242889	2.5584682867812596e-4
HCC	chr5	322145	57491	AHRR	+	-17969	134115	3.161416774688563	0.08130557076515021	17.29873768278187	2.558872720506446e-4
HCC	chr20	50597745	693230	MIR645	+	-11959	94	-2.1854901132645073	-0.43767695746566565	17.29857540941653	2.5590599081494356e-4
HCC	chr3	43996620	406929	MIR138-1	+	117592	99	2.6185244463224095	-0.655970565760575	17.29802744475797	2.559766618791056e-4
HCC	chr4	114472429	7368	UGT8	+	125973	79824	-2.2991527210008	-0.3293443702994902	17.29792018414036	2.559879761373801e-4
HCC	chr7	151187892	136371	ASB10	-	60	12135	-2.211926495989262	-0.5771024888698283	17.297257204580163	2.5607416907988216e-4
HCC	chr21	44687417	353332	KRTAP12-1	-	5254	588	-2.115770019073288	-0.29723497029864465	17.296779319702296	2.5613247773319226e-4
HCC	chr1	18714104	5081	PAX7	+	-83098	105133	-2.2839810320360834	-1.1805214104234634	17.29677802861022	2.5613247773319226e-4
HCC	chr22	27727194	4330	MN1	-	-74304	53222	-2.4204642074692604	-0.4995642825264774	17.29656446282587	2.561581291731854e-4
HCC	chr10	35640913	100616500	MIR4683	-	-339	81	3.712433801268391	-0.2743257325944489	17.296481769008388	2.561661398407744e-4
HCC	chr16	979191	64788	LMF1	-	-2407	127963	-2.1458410048504586	-0.0407343892078709	17.2961376891123	2.5620939167402446e-4
HCC	chr5	2823438	153571	C5orf38	+	-71307	2245	-2.132867583472712	0.03615503114026133	17.295732535597914	2.562608871237534e-4
HCC	chr18	76579832	400660	LINC00683	+	39945	3783	-2.2702427812428994	-0.04151941047804598	17.295630308775934	2.5627153545517177e-4
HCC	chr12	108591922	338773	TMEM119	-	-6196	8273	-2.4587283766133075	-0.30306436731616376	17.295315116671034	2.563109087121782e-4
HCC	chr4	5841298	1400	CRMP1	-	-46515	67050	-2.0396937698191735	-0.7842470385148349	17.29524086376113	2.563177857921558e-4
HCC	chrX	51407013	340602	CXorf67	+	-98	1923	-2.270422763129685	-0.7863135034751412	17.294765206586113	2.5637881563231026e-4
HCC	chr5	603762	100996325	LOC100996325	-	-8448	10042	-2.0787881869858924	-0.06777794091196913	17.294629220290926	2.5639402418142483e-4
HCC	chr18	79452978	4772	NFATC1	+	-52704	67729	-2.345847966505789	-0.6229369779895281	17.294475789920327	2.56411587559888e-4
HCC	chr1	3358252	27237	ARHGEF16	+	96331	26531	-2.3345088661977806	0.0043788744073977965	17.29399042527441	2.5646991466854067e-4
HCC	chr12	117646471	4842	NOS1	-	284669	153661	-2.0592419368596957	-0.4395275572945798	17.293982708902448	2.5646991466854067e-4
HCC	chr18	79487132	4772	NFATC1	+	-86858	67729	-2.9555086412026066	-0.609972424271483	17.293951160643168	2.5646991466854067e-4
HCC	chr1	2021622	2563	GABRD	+	-2293	11425	-3.5361381054485554	-0.21620063654915328	17.293950522184545	2.5646991466854067e-4
HCC	chr19	32675567	388531	RGS9BP	+	-160	2894	-2.970450691144793	-0.41299972441299193	17.293339394128484	2.5654927079404784e-4
HCC	chr14	103127317	7127	TNFAIP2	+	-990	11113	2.4277139942059556	-0.6025355657092157	17.29329381525298	2.5655228324681045e-4
HCC	chr7	4611691	221937	FOXK1	+	70608	89145	-2.3083261089746903	-0.7709831395030863	17.29318958536505	2.565632146904804e-4
HCC	chr17	79711532	100652929	LINC02078	+	-4266	5052	-2.2518944094807014	-0.46794150972845866	17.293019746045815	2.565830057383338e-4
HCC	chr5	36404214	202151	RANBP3L	-	102305	54991	-2.271065261543643	-0.22026114416682088	17.29295812004959	2.56588185587466e-4
HCC	chr3	195618063	347	APOD	-	33858	15504	-2.1757285562887403	1.0769033284904894	17.292734427468993	2.5661525128101175e-4
HCC	chr17	68199353	440461	ARHGAP27P2	+	-693	1643	2.7650930417700468	-0.20316991310990137	17.292559265201923	2.566357653919841e-4
HCC	chr6	17200653	221662	RBM24	+	80925	12291	2.4757964065600873	-0.3531308355358742	17.292446248383804	2.5664788741188945e-4
HCC	chr11	109119965	399947	C11orf87	+	302155	7048	-2.195068364704118	-0.5675352414518212	17.292365597364743	2.5665563840735194e-4
HCC	chr11	47338658	4607	MYBPC3	-	-14044	21297	-2.3841958166267587	-1.0367395603587286	17.292180303716286	2.5667752443050875e-4
HCC	chr5	7849948	134121	C5orf49	-	-1542	21112	2.369963331167228	-0.3674613360337569	17.292006334123535	2.566967590240882e-4
HCC	chr7	5113809	645700	ZNF890P	-	-30737	23237	-2.4965408276883507	-0.732289168434771	17.29199138760096	2.566967590240882e-4
HCC	chr12	51847262	105369971	LOC105369971	+	961	4507	2.2957233711477425	0.02460193245026211	17.291238191963245	2.5679538488109584e-4
HCC	chr12	122703015	338442	HCAR2	-	-342	2065	-2.313641527630943	-0.8347424139227215	17.291204512711595	2.5679679256071037e-4
HCC	chr13	58318681	106144531	LINC00374	-	85564	21421	-2.730301521810793	0.2711713859724933	17.2911494739122	2.5679824240856157e-4
HCC	chr9	134960640	2219	FCN1	-	42637	14768	-2.1601216217188144	-0.9504392943270914	17.29114725933229	2.5679824240856157e-4
HCC	chr9	137878307	774	CACNA1B	+	-518	246836	2.6284466105070146	-0.3892150059372063	17.29095745320626	2.5682075083005004e-4
HCC	chr19	3786202	4145	MATK	-	-215	8449	3.2274778807271782	-0.76524002830109	17.290660613601524	2.5685772917540765e-4
HCC	chr19	23173253	100129543	ZNF730	+	-56278	30238	-2.1698848117072385	-0.23926880917252685	17.290580502972567	2.5686541389513415e-4
HCC	chr5	580031	100996325	LOC100996325	-	-32179	10042	-2.241507368311894	-0.11623010940618145	17.290427219424394	2.56882990862503e-4
HCC	chr7	149398681	27153	ZNF777	-	-62281	29600	-2.3448327495316765	-0.4959927964722472	17.2902492980608	2.569039000903432e-4
HCC	chr8	85632246	100288527	REXO1L2P	-	-23430	1078	-2.8180578359294297	-0.732240239713562	17.29013352239425	2.5691606109766034e-4
HCC	chr2	120978207	2736	GLI2	+	-180916	195363	-2.1021628403724764	-0.6222360966187396	17.29011283084881	2.5691606109766034e-4
HCC	chr12	2610542	100874235	CACNA1C-AS2	-	-61678	3721	-2.072751857606719	-0.6921823141303001	17.289716353466805	2.569665274619597e-4
HCC	chr19	3793098	4145	MATK	-	6681	8449	-2.535529070555388	-0.9947694236381147	17.289356255336862	2.5701208322949674e-4
HCC	chr2	241857428	5133	PDCD1	-	-1478	9026	-2.256277951658472	-0.38046774567616903	17.289272241488867	2.5702030082940344e-4
HCC	chr10	1206880	399706	LINC00200	+	-47112	4905	-2.3010519546140866	-0.44045430009482406	17.28918824855438	2.570285159042127e-4
HCC	chr9	134961680	2219	FCN1	-	43677	14768	-2.0859822842653597	-0.2750245796013766	17.289157675597036	2.570295052479189e-4
HCC	chr5	2670050	101234261	LSINCT5	+	42541	2647	-1.9109086112115816	-0.00720643440066265	17.288994827419547	2.5704838773485264e-4
HCC	chr10	9402244	101928272	LOC101928272	-	106651	98228	-2.1076121745766176	-0.5625712298313282	17.288516649062036	2.571099351244819e-4
HCC	chr11	1048035	101927503	LOC101927503	+	1743	5987	-2.348750821919739	0.00978326317344989	17.28739803018611	2.572555563178489e-4
HCC	chr8	142797821	8581	LY6D	-	11229	1711	-2.4760307035686093	-0.533428433009052	17.28739422782266	2.572555563178489e-4
HCC	chr6	99296525	84553	FAXC	-	-53130	78495	-2.179800081722092	-1.0924728240162294	17.287319487739428	2.572625264554156e-4
HCC	chr22	46088950	100500828	MIR3619	+	2094	83	2.523780911263447	-0.6264028704379895	17.287041962197947	2.572969541224601e-4
HCC	chr9	134815764	100616333	MIR3689C	-	-33605	72	-1.9460329040986655	0.31990150284007934	17.286828100921618	2.573227647975144e-4
HCC	chr20	63068944	100144597	LINC01056	+	-30933	15853	-2.447720435096804	-0.2349567990183172	17.286737792767624	2.5733184520704126e-4
HCC	chr11	134931625	100507548	LOC100507548	+	53727	1448	-2.2981295902696948	-0.5619616853604666	17.286354672846564	2.573805849216922e-4
HCC	chr2	205655040	8828	NRP2	+	27460	115634	-2.3662186440861857	-0.18642786972108602	17.2863150312079	2.5738280441838754e-4
HCC	chr3	79173706	6091	ROBO1	-	154247	422222	-2.573707794656739	-0.48185903337862784	17.286131884907924	0.00025740446308051223
HCC	chr2	131299391	440910	LOC440910	+	-20101	20530	-2.197799956564975	-1.212361122332301	17.28588538152621	2.5743470714692545e-4
HCC	chr20	44337224	140902	R3HDML	+	-66	13635	-2.3424906365142215	-0.5229539889286435	17.285736508696758	2.574517265302524e-4
HCC	chr3	13479621	100874101	HDAC11-AS1	-	-432	3066	-3.160532973525911	-0.6070147564050918	17.285316211758353	2.575055274013938e-4
HCC	chr16	54931170	10265	IRX5	+	29	3285	2.865389720611868	-0.2793984840714049	17.285067659413045	2.5753606123568405e-4
HCC	chr18	48040349	201501	ZBTB7C	-	-96960	110042	-2.681576320246765	-0.06600182266328526	17.284875900695752	2.5755890045081554e-4
HCC	chr7	1642521	260341	TFAMP1	+	-28051	2223	-2.2829849624359464	-0.7400641582249912	17.284458879103056	2.576122799094554e-4
HCC	chr13	32826622	100874167	LINC00423	-	-85030	102463	-2.3674167020698564	-0.7275206166903962	17.28440180975508	2.5761686453083403e-4
HCC	chr10	43878334	100506835	LINC00840	+	-18923	36023	-2.094581035009736	-0.468648535597275	17.2843673642629	2.5761838195544675e-4
HCC	chr8	48469628	101929268	LOC101929268	+	81939	146944	-2.5884464602792874	-0.5267912536289014	17.284258209275336	2.5763002866139646e-4
HCC	chr3	72722346	105377162	LOC105377162	-	58097	954	-3.1578770895634922	-0.9268442234504518	17.283310446300916	2.57755408396441e-4
HCC	chr5	60399731	25859	PART1	+	87982	59945	-2.606790669229754	-0.13222362627960577	17.28287994406314	2.578106580549462e-4
HCC	chr22	49660049	348645	C22orf34	-	2507	37087	-2.287484941827918	-0.9346699712513953	17.28229442749206	2.578869573765255e-4
HCC	chr2	66086178	100616464	MIR4778	-	-272150	80	-2.381663082526166	-0.9706908118846804	17.28225228786897	2.5788952086869645e-4
HCC	chr10	74207	347688	TUBB8	-	24969	2351	4.08763141764769	-0.776421899915691	17.28121826263846	2.580236465236784e-4
HCC	chr1	180233867	89884	LHX4	+	-3569	44756	2.869036346925295	0.211349005235554	17.28121780249358	2.580236465236784e-4
HCC	chr10	110498155	1847	DUSP5	+	-288	13678	-3.4731112533451802	-0.5335231613420292	17.28116689515335	2.580274021120834e-4
HCC	chr15	74132865	57611	ISLR2	+	-2463	6401	2.4558335058885974	-0.05070481830410885	17.280868481970202	2.580647704274108e-4
HCC	chr10	132914032	54777	CFAP46	-	-28553	134194	-2.600544384028628	-1.2502101157070764	17.280745781315254	2.5807800644009907e-4
HCC	chr1	13700048	7799	PRDM2	+	192	124840	2.025299145428429	0.10231472750950323	17.28072452780105	2.5807800644009907e-4
HCC	chr16	1178211	8912	CACNA1H	+	-24970	68532	-2.454051767993067	-0.7370212721033524	17.280596510304456	2.58092236553872e-4
HCC	chr2	201985618	8324	FZD7	+	48969	3851	-2.2713439500264063	-0.2581227506198132	17.280517177827583	2.580994625094175e-4
HCC	chr6	170094394	102724511	LOC102724511	+	66248	2386	-2.3507703525177703	0.8585491945355243	17.28049681382739	2.580994625094175e-4
HCC	chr7	26152820	9603	NFE2L3	+	-593	34910	2.686621824754099	0.12865897587913977	17.280310952505907	2.581215515712583e-4
HCC	chr5	1294991	7015	TERT	-	-56	41876	2.5232911617305205	-0.3298287119147429	17.280020104234914	2.5815504883279386e-4
HCC	chr20	45316999	8785	MATN4	-	8470	15084	-2.5940493397438953	-0.16874751113336403	17.280017886553864	2.5815504883279386e-4
HCC	chr10	2935841	5214	PFKP	+	131679	69286	-2.099008338125712	0.12936567734004473	17.27998919447006	2.5815578850388375e-4
HCC	chr11	38279061	105376633	LOC105376633	+	-340460	16063	-2.2521384933762945	-0.42690347377888666	17.27956013723032	2.582109287543757e-4
HCC	chr22	19718736	100526833	SEPT5-GP1BB	+	-267	6306	3.047751152468729	-0.5178816425865824	17.27925937084636	2.5824864407402245e-4
HCC	chr14	104179643	26153	KIF26A	+	-40920	42176	-2.2694626263563262	-0.2376883985854266	17.27895596748725	2.582867234223475e-4
HCC	chr3	8681627	51066	SSUH2	-	29549	32679	-2.5124223570841666	-0.4328915307124226	17.278771609550674	2.5830862450930837e-4
HCC	chr22	32134924	23782	AP1B1P1	+	-12947	11493	-2.704366224432331	-1.1686027360081297	17.278714244403744	2.583132627811553e-4
HCC	chr1	205456596	101669762	BLACAT1	-	510	21201	2.7246308245481052	0.31726067276543407	17.27851175927554	2.583376307504344e-4
HCC	chr10	97571563	26287	ANKRD2	+	878	11446	-2.4935616490094494	-0.751731136001554	17.278254250085368	2.583665865387412e-4
HCC	chr2	161238047	100996579	LINC01806	+	6692	4312	4.500985683024757	0.25759773120147317	17.278248896952697	2.583665865387412e-4
HCC	chr10	132203807	10570	DPYSL4	+	-16897	18867	-2.2187595213886864	-0.1581424125092483	17.27822906017319	2.583665865387412e-4
HCC	chr8	51408797	137902	PXDNL	-	-400648	489869	-2.5789915363560034	-0.6420479893497126	17.278159086636663	2.5837294050705346e-4
HCC	chr9	69326391	9413	FAM189A2	+	-1081	67165	-2.200989015939286	-0.40489843258830455	17.277955507410475	2.5839715862802635e-4
HCC	chr20	33479241	9139	CBFA2T2	+	10881	159910	-3.1367766760165328	-1.08239220177468	17.277928353857142	2.5839715862802635e-4
HCC	chr11	1451558	81532	MOB2	-	-29328	11439	-2.125301333038022	-0.09573122062949013	17.277911258267338	2.5839715862802635e-4
HCC	chr13	113917785	100861555	LINC00565	-	-11206	2478	-2.3483409307675185	-0.3414157434850345	17.27768452670538	2.584248324934133e-4
HCC	chr10	31619203	94134	ARHGAP12	-	-289723	103529	-2.233838707772979	-0.7896251512098684	17.276642844845064	2.585633824809465e-4
HCC	chr5	3200545	102467074	LINC01377	+	-22710	3398	-1.8990792282548992	0.1288850222009373	17.27657227433609	2.585698227982737e-4
HCC	chr1	120197272	9554	SEC22B	-	20751	20580	2.503611776621432	0.996146246433386	17.276384686006736	2.5859218818718863e-4
HCC	chr17	19412597	7732	RNF112	+	-1419	6099	-2.8492834142311456	-0.277616070121094	17.27629496513709	2.586012356239996e-4
HCC	chr10	132920505	54777	CFAP46	-	-22080	134194	-2.3309833941266467	-0.6785726187931558	17.27621719640723	2.586050631228999e-4
HCC	chr10	86300785	442911	MIR346	-	35997	95	-2.5173657440445036	-0.6722519021821911	17.27620377345758	2.586050631228999e-4
HCC	chr20	63541987	5753	PTK6	-	4617	8948	-2.4832291399954953	0.028831807607163144	17.276179253374394	2.586050631228999e-4
HCC	chr19	6740883	9322	TRIP10	+	-1201	11845	2.3766562779505085	-0.2769482763757081	17.27616973980181	2.586050631228999e-4
HCC	chr9	122343037	5742	PTGS1	+	27493	25174	-2.4680313538749052	-1.0722872854299323	17.27613544455852	2.586050631228999e-4
HCC	chr7	20785300	221833	SP8	-	-1589	4616	2.5744608313101054	-0.36055212910374335	17.276127393501874	2.586050631228999e-4
HCC	chr19	14202889	22859	ADGRL1	-	-3296	58449	-1.9614474141688338	-0.10242956831540716	17.276048311848168	2.586117557022136e-4
HCC	chr17	79684517	100616170	MIR4739	-	-22732	74	-2.0268808631645423	0.0028215073408115947	17.276031739646633	2.586117557022136e-4
HCC	chr17	73592712	54549	SDK2	-	-51376	309705	-2.404089053858491	0.06504432781564672	17.275912527595985	2.586248182212183e-4
HCC	chr16	20807128	112479	ERI2	-	655	10133	-2.9925579016138615	0.015573094224598103	17.275842073670013	2.586312446831428e-4
HCC	chr19	392275	51298	THEG	-	16262	13957	-2.501502799724541	-0.6446589489842041	17.275439997270638	2.586813020664545e-4
HCC	chr2	47369329	4072	EPCAM	+	-181	17881	2.1302147022115263	-0.16440870160851156	17.275427871068516	2.586813020664545e-4
HCC	chr7	148895635	2146	EZH2	-	11286	76978	-2.5312176282272416	-0.9330850695216887	17.27537409574822	2.586854593758871e-4
HCC	chr17	21681840	100134444	KCNJ18	+	10683	12090	-2.977875797489799	0.22009029919237127	17.275140265561816	2.587141315559375e-4
HCC	chr8	142512104	575	ADGRB1	+	-48088	80992	-2.0944764799669278	-0.5673718941197635	17.274770229567608	2.587613552339121e-4
HCC	chr10	132201136	10570	DPYSL4	+	-14226	18867	-2.5399227226453718	-0.7606249691929549	17.274723700724508	2.5876452709692945e-4
HCC	chr20	63554065	79025	FNDC11	+	78	2565	2.829506446798329	-0.11908872864197252	17.27449082905168	2.5879307766232904e-4
HCC	chr19	1473830	148223	C19orf25	-	-5399	6029	-2.618366371480827	-0.49203790754345467	17.274135136632637	2.588383620089864e-4
HCC	chr5	133612684	23105	FSTL4	-	152	416073	3.056632044712758	-0.27715852111773603	17.273931292770996	2.5886296615901743e-4
HCC	chr11	43518716	100313777	MIR670	+	40940	98	-2.500093448791384	-1.256076341311641	17.273560949353154	2.5891025924973794e-4
HCC	chr12	54549603	5153	PDE1B	+	-210	29847	4.895369876071624	-0.7918362823839823	17.273490081198695	2.5891674973539165e-4
HCC	chr13	45921713	283514	SIAH3	-	70002	71431	-2.253186417558513	-0.8317989653575087	17.273242901529443	2.5894476588192173e-4
HCC	chr7	4168090	221935	SDK1	+	-38405	139315	-2.3789077691024607	-0.4807295177094622	17.273238020676885	2.5894476588192173e-4
HCC	chr20	63408524	1137	CHRNA4	-	47128	18087	-2.811190681113609	-0.23465603952979316	17.273182965856364	2.58949102267567e-4
HCC	chr20	20369889	3642	INSM1	+	-1768	2828	2.974762586320455	-0.7155214446775512	17.27306032709366	2.5896264959361805e-4
HCC	chr2	45009484	10736	SIX2	-	81	4219	2.7791972191176146	-0.3273391767508256	17.273032386594267	2.589632909221668e-4
HCC	chr20	63408223	1137	CHRNA4	-	46827	18087	-2.0208796992989004	-0.7138302077780528	17.272993866862535	2.589653741426938e-4
HCC	chr1	204899487	23114	NFASC	+	44739	78597	-2.594822464520401	-0.5477430561085537	17.272795413390703	2.589892560673318e-4
HCC	chr2	232420916	251	ALPPL2	+	-14074	3873	2.9804481529460443	-0.36132455356118665	17.272557298784093	2.5901854676726576e-4
HCC	chr1	5685775	100616421	MIR4689	-	-176966	70	-2.4056111614573785	-0.9848210354528745	17.272519389772768	2.590205473014907e-4
HCC	chr8	55454464	100133234	SBF1P1	-	-857	6125	-2.02855294956293	0.3806344330372962	17.2724741270978	2.5902355035405025e-4
HCC	chr22	49400294	100500882	MIR3667	-	-143172	74	-2.3180252370687846	-1.1094404966352476	17.272386630384922	2.5903231103801107e-4
HCC	chr3	30902627	339896	GADL1	-	7966	168462	-2.3465381392952533	-0.2773738482565577	17.272273726157692	2.5904453592023033e-4
HCC	chr10	117684332	196047	EMX2OS	-	139264	60776	-2.142859162096553	-0.620526741347694	17.272206459283943	2.5905053932309235e-4
HCC	chr1	1459951	219293	ATAD3C	+	-10262	20470	-2.995002753244824	-0.35666727744915355	17.27209280806707	2.590628669970191e-4
HCC	chr15	43937365	728758	PIN4P1	-	59194	2346	-2.4734916162392966	-0.21263719919243362	17.271934083590217	2.5908134108102853e-4
HCC	chr16	272920	8786	RGS11	-	-3023	7643	-2.5718752681412522	-0.4520601405428572	17.271707136129365	2.591069961279466e-4
HCC	chr3	44420238	102724231	LINC00694	-	-2699	1806	-2.848962631412217	-1.2639064019453394	17.271699477568973	2.591069961279466e-4
HCC	chr7	55296396	102725541	ELDR	-	40761	17200	-2.2863265499771286	-0.5180109125597222	17.271503581770453	2.591305428201398e-4
HCC	chr11	73362051	84957	RELT	+	14309	21115	-2.6788392771575986	-0.0010295789012965155	17.271331618160033	2.5915082758919236e-4
HCC	chr5	178994681	2916	GRM6	-	-442	16795	2.164354454622781	-0.2039552968081782	17.270640173333742	2.5924198100215186e-4
HCC	chr3	63096623	285401	LINC00698	+	6065	22374	-2.136851424110007	-0.22539511778812574	17.2703745558022	2.5927505385993046e-4
HCC	chr5	169533	389257	LRRC14B	+	21978	4824	-2.1414366124052835	0.10410216178532963	17.27028370309997	2.592842815008863e-4
HCC	chrX	151599710	139135	PASD1	+	-36175	113205	-2.6634228723738884	-1.029279797888678	17.27012371659714	2.5930294401681745e-4
HCC	chr2	176637999	102724224	LINC01117	+	-245	18205	3.7794970872506157	-0.0460185842259399	17.27006673259331	2.59307550556783e-4
HCC	chr8	12799810	101409254	LINC00681	+	-5570	24052	-2.6174383892966167	-0.5937611689678075	17.269984757645332	2.5931556787291864e-4
HCC	chr12	52795925	3850	KRT3	-	-183	6424	-2.6649099683851487	-0.4907779112517822	17.269883389144724	2.5932623233857556e-4
HCC	chr16	5379958	101926950	LINC01570	-	-236292	15082	-2.2153064520435777	-0.3268471713932897	17.269167950306645	2.594207240161567e-4
HCC	chr12	123389671	387893	KMT5A	+	1604	18079	3.6049325191300743	-0.30336734361462064	17.269075216741935	2.59430213921483e-4
HCC	chr8	85632199	100288527	REXO1L2P	-	-23477	1078	-2.825166765305912	-0.7360474346146015	17.26900405615431	2.59436758610689e-4
HCC	chr13	106536663	1948	EFNB2	-	1623	45310	2.619494993805393	-0.2512914821837576	17.268526549435578	2.5949879364474426e-4
HCC	chr9	136144571	90120	TMEM250	-	25686	4305	-2.276583618430524	-0.8531375316191173	17.268459548297912	2.5950338683614375e-4
HCC	chr2	173354848	83879	CDCA7	+	-15	14158	3.0040020234283293	-0.4111294911309511	17.268446463949026	2.5950338683614375e-4
HCC	chr5	2516633	101234261	LSINCT5	+	195958	2647	-2.1219553589035067	-0.23290664601314473	17.268300428767063	2.5952016007173094e-4
HCC	chr2	10122337	6241	RRM2	+	231	8852	3.4711987749131583	-0.2888961379789763	17.268107841878262	2.5954329318535137e-4
HCC	chr1	223129456	7100	TLR5	-	-13826	33877	-2.4730985290256036	0.20352661681495168	17.267816327029998	2.5957994324537007e-4
HCC	chr7	9356737	168741	PER4	+	277533	1548	-2.4645916604528932	0.4303157354199527	17.267744047691778	2.59586644859531e-4
HCC	chr5	1151865	101928857	CTD-3080P12.3	-	-26740	5510	-1.9837042397180882	-0.3794307299755753	17.267671447374024	2.5959156523877635e-4
HCC	chr12	8261235	653113	FAM86FP	-	18289	11898	-2.1434720526965916	-0.48560262596044673	17.267661582329495	2.5959156523877635e-4
HCC	chr20	61644938	1002	CDH4	+	-45177	340857	-2.350781909610647	-0.6223366195104214	17.267631753803308	2.595924674467842e-4
HCC	chr11	3122023	114879	OSBPL5	-	-43329	78237	-2.6019599468682437	-0.603743280376569	17.267323917634094	2.596313548907358e-4
HCC	chr5	41869688	100874002	OXCT1-AS1	+	342	2207	2.31290829877141	-0.009580235948919855	17.267249550800436	2.5963834328971444e-4
HCC	chr7	68021525	102723427	LOC102723427	+	-1272	12438	-2.460003168562092	-0.7656758673815942	17.26696567366212	2.5967165055949625e-4
HCC	chr2	10961287	3754	KCNF1	+	-49350	2289	-2.7168394303943475	-0.7305000590602632	17.266959372683118	2.5967165055949625e-4
HCC	chr7	155457622	2020	EN2	+	507	6703	2.2342943342123505	-0.5012290795731678	17.26684710337667	2.596838203038135e-4
HCC	chr8	48978109	6591	SNAI2	-	56669	3760	-2.75382553759995	-0.6544047204996479	17.26664621282338	2.597081035124809e-4
HCC	chr6	40671213	57497	LRFN2	-	83749	195831	-2.5186006549583544	-0.7132768232823012	17.266415881632895	2.5973641352849746e-4
HCC	chr10	128042313	5791	PTPRE	+	5236	38307	-2.2102294117883976	-0.5622263994915502	17.26624499157103	2.5975660036497126e-4
HCC	chr16	1186522	8912	CACNA1H	+	-33281	68532	-2.7383380754680524	0.06800964114720189	17.26620186243222	2.5975932185058614e-4
HCC	chr6	32193133	63940	GPSM3	-	218	2150	-2.5263573089472273	-0.6580880156559441	17.26562792453418	2.5983462198815826e-4
HCC	chr11	1195836	727897	MUC5B	+	27229	39112	-2.75205918575515	-0.6068132286187	17.265265716849562	2.598809829205954e-4
HCC	chr15	61835061	100506530	LINC02349	+	-105143	1472	-2.06739128436804	-0.3320036188182726	17.2645089206624	2.599813376868137e-4
HCC	chr16	29873309	440356	CDIPTOSP	+	-9475	4220	-3.6188534524192004	-1.0448229720360929	17.26436861590267	2.599973586251683e-4
HCC	chr6	40679020	57497	LRFN2	-	91556	195831	-2.161398728271037	-0.18337555761035387	17.264184937696932	2.6001931614152843e-4
HCC	chr12	132202375	50614	GALNT9	-	-3653	9657	-2.407362904161013	-0.7393181625940028	17.26412240609711	2.600246958941729e-4
HCC	chr17	61454531	9496	TBX4	+	1957	28623	2.4264515904122628	-0.5911104588739478	17.264091693191403	2.600257212968341e-4
HCC	chr17	27083990	105371703	LOC105371703	-	-5251	16853	-3.1372248382030734	-0.946896865834588	17.263768590560602	2.600667642362108e-4
HCC	chr11	73769533	5870	RAB6A	-	8377	85519	-2.328744836284145	-1.0854920761427789	17.263594705943888	2.6008633649624225e-4
HCC	chr6	87122723	1081	CGA	-	27576	9650	2.2853730171719517	-0.6184501608021423	17.263579162600948	2.6008633649624225e-4
HCC	chr8	11697708	2626	GATA4	+	6443	55852	2.0649455606151754	-0.3099886345291871	17.263161920846443	2.6014027773253663e-4
HCC	chr19	9435481	10781	ZNF266	-	-97	23153	4.267060679739722	0.01633155126262688	17.26304196946939	2.601535220437263e-4
HCC	chr19	19111320	54929	TMEM161A	-	-27181	18886	2.429313271336151	-1.0105294339589377	17.26286963485161	2.6017393985615985e-4
HCC	chr11	20889848	4745	NELL1	+	-220297	906133	-2.184132304098045	0.032406725308909375	17.262642878761767	2.601997052528442e-4
HCC	chr13	51251868	220108	FAM124A	+	-29534	61908	-2.566687650840517	-0.12119571136783908	17.262635044846036	2.601997052528442e-4
HCC	chr15	79310891	23423	TMED3	+	171	102825	2.600997776752062	-0.8614559768941457	17.262575961913875	2.6020461687605874e-4
HCC	chr2	240366350	2817	GPC1	+	69348	32381	-2.3060668223002225	-0.34965527284337067	17.26237503805784	2.602279862057553e-4
HCC	chr2	20012424	4148	MATN3	-	-270	20643	3.4148650883243525	0.1441131917781419	17.26235889060716	2.602279862057553e-4
HCC	chr2	1081621	101060391	LOC101060391	-	130229	1758	-2.093576888650437	-0.4242845258792899	17.262196296770313	2.6024707594415674e-4
HCC	chr20	63306031	57642	COL20A1	+	-12845	37748	-2.255267592762789	-0.4214954342490902	17.261988283477418	2.602723887498429e-4
HCC	chr20	52105439	55734	ZFP64	-	-45	21474	2.1928635636655196	0.11851097973024755	17.261609168529702	2.603211454428954e-4
HCC	chr5	178064546	23138	N4BP3	+	49009	12552	-2.4566675403973846	-1.2895653839860945	17.26125172905447	2.6036694108811254e-4
HCC	chr10	47348946	5949	RBP3	+	-575	9505	-1.9559110583914665	-0.15813326932182178	17.261166834619146	2.6037539328993293e-4
HCC	chr20	63006632	128408	BHLHE23	-	-403	1057	2.4097457503161794	-0.1095791134949831	17.260965418255758	2.6039981469626463e-4
HCC	chr14	37599866	319089	TTC6	+	-4667	247427	2.6045059190328375	0.19615947969865152	17.26087656979297	2.6040880997131827e-4
HCC	chr14	104699370	64423	INF2	+	-9764	15203	2.0225509717689962	-0.7554035668692639	17.260710336866662	2.604284121279684e-4
HCC	chr11	8053664	101927917	TUB-AS1	+	6374	9336	-2.585794173655576	-0.9818131760477941	17.260533191798388	2.604495116057214e-4
HCC	chr12	132324463	50614	GALNT9	-	-4856	132948	-3.4581196145730804	-0.5989236738823768	17.26001060369957	2.6051797323579364e-4
HCC	chr8	141709128	100302147	MIR1302-7	-	-77185	72	-2.0427019354585667	-0.2644287276113634	17.25994625497483	2.6052361345211677e-4
HCC	chr12	34166805	84920	ALG10	+	-144524	6021	-2.60070048114213	-0.9215807541459509	17.25984194708421	2.605347330478678e-4
HCC	chr7	156126060	389602	LOC389602	+	-163428	5760	-2.782996274891645	-0.8653333111459687	17.259596499125358	2.605652081025217e-4
HCC	chr6	37536285	100616413	MIR4462	-	-19137	57	2.4260668211232144	-0.5782518713230851	17.25955325142727	2.6056795566869784e-4
HCC	chr2	187869556	7035	TFPI	-	315051	90275	-2.2959300237652767	-0.6864932247161898	17.259311008193826	2.6059799516750407e-4
HCC	chr14	88185723	54207	KCNK10	-	-85188	90804	-3.0769751137172783	-0.6000600458041847	17.25915677431135	2.606159661187966e-4
HCC	chr5	1747189	100422966	MIR4277	-	38321	84	-2.872796820024766	-0.526247376255206	17.259008580422602	2.6063310982593613e-4
HCC	chr21	44289658	326	AIRE	+	-3820	12382	-2.4681448094710294	-0.20441115483362327	17.25895397587609	2.606374161578356e-4
HCC	chr5	2168970	100506858	LOC100506858	-	-143231	8482	-1.9699528546903475	-0.14417045829260808	17.25891300788095	2.606398519658831e-4
HCC	chr5	150192916	6534	SLC6A7	+	-3055	21212	-2.1431485997536974	-0.7550725350166702	17.25881486336827	2.6065013136161724e-4
HCC	chr11	73362255	84957	RELT	+	14105	21115	-2.493311406229773	-0.8420983365372757	17.25872390853565	2.606594248662894e-4
HCC	chr2	96687801	90342	FER1L5	+	-45064	62149	-2.1996866667973687	-0.4677757494804858	17.258421394885946	2.606977447171447e-4
HCC	chr22	26027462	23544	SEZ6L	+	142012	214124	-1.9606749391699452	0.13016002443313313	17.25830671157736	2.607093137800414e-4
HCC	chr7	19823012	256130	TMEM196	-	50231	53467	-2.184666546724392	-0.5136167541241068	17.258286369857707	2.607093137800414e-4
HCC	chr1	217966537	100885798	LINC00210	+	-73637	27905	-2.7325633778820717	-0.25570337287241085	17.258267449643284	2.607093137800414e-4
HCC	chr17	79696741	100616170	MIR4739	-	-10508	74	-2.03703509343834	-0.35778643674519356	17.25817409960247	2.6071893827641436e-4
HCC	chr11	1780603	1509	CTSD	-	16611	11241	-2.4081812549991333	-0.2875487285497676	17.258091962499797	2.607270244848036e-4
HCC	chr1	53484156	63948	DMRTB1	+	-24757	8089	-2.348866003274478	-0.5270733029369343	17.257997857354702	2.6073675334085527e-4
HCC	chr10	103276872	9118	INA	+	291	13189	2.870868838464263	-0.08237623723361345	17.257587814844484	2.607898435752587e-4
HCC	chr6	141260796	100616180	MIR4465	+	-576982	70	-2.301721512562588	-0.4521230134043162	17.257412800436292	2.608106808833724e-4
HCC	chr5	71440065	102724392	LINC02197	-	-6271	94482	-2.1730289849837514	-0.8325421494101615	17.257381732878386	2.6081175977850775e-4
HCC	chr7	4809270	100616465	MIR4656	-	20631	75	-2.3739056131087652	-0.11732111385766221	17.257219487002907	2.608308460758078e-4
HCC	chr2	240565910	57140	RNPEPL1	+	2677	10146	-3.1724193155293148	-0.622605100363625	17.257097043708555	2.608444694288202e-4
HCC	chr12	131008672	105755954	ADGRD1-AS1	-	14696	3351	-2.6220990948803253	-0.6789637883153136	17.25696484688912	2.608594326328007e-4
HCC	chr1	235650503	2786	GNG4	-	-251	103070	2.1829642664519247	-0.09482128199137187	17.25690153786915	2.608649384994726e-4
HCC	chr20	63652239	50861	STMN3	-	-527	13062	4.413499945226638	-0.5011332620886081	17.256502284249954	2.60916573692863e-4
HCC	chr6	57310828	5558	PRIM2	+	3977	11559	-2.358627784830122	-0.17036194359662968	17.25644485100112	2.6092127395360503e-4
HCC	chr2	128812965	101927881	LOC101927881	+	51635	4128	-2.2779355148318503	-0.5244922591309243	17.25617800080014	2.609547349585645e-4
HCC	chr1	87635381	100505768	LINC01364	-	263726	18130	-2.3899626191544994	-0.31417015832981643	17.255990474394544	2.6097730447677937e-4
HCC	chr5	1280001	7015	TERT	-	-15046	41876	-2.1675416196505712	-0.1876559226552547	17.25578041425237	2.610020930157338e-4
HCC	chr3	194761952	105374293	LINC01972	-	-6757	3472	-2.669033096644401	-0.8202903616170515	17.255763603953817	2.610020930157338e-4
HCC	chr5	1239008	348932	SLC6A18	+	-13653	20835	-2.3476672062602097	0.2430723593306878	17.25572144833155	2.6100469632043464e-4
HCC	chr18	9967971	9218	VAPA	+	-54013	46064	-2.357927090526233	-0.528472572337396	17.25562749657771	2.6101441513097257e-4
HCC	chr17	81128769	442906	MIR338	-	2820	67	-2.307836701280115	-0.09291496356861366	17.255263081211602	2.6106129356597533e-4
HCC	chr8	143761240	105375800	LOC105375800	-	732	2015	2.952547772009019	-0.6366017067860507	17.25514233462978	2.610746963687332e-4
HCC	chr9	131277282	286336	FAM78A	-	763	18442	2.9028214173763356	-0.5923528672599775	17.255105028500815	2.610766341990655e-4
HCC	chr6	69433539	55788	LMBRD1	-	-363618	121409	-2.035062449085732	-0.26869839354366	17.255039039824943	2.6108251337686846e-4
HCC	chr4	6348049	5522	PPP2R2C	-	-33821	61293	-2.0985994355463413	0.10122033939462946	17.254805438748715	2.611114262113903e-4
HCC	chr7	44275403	816	CAMK2B	-	-50228	108482	-2.8347772897397467	-0.21619091856431014	17.254505226322358	2.6114949769958555e-4
HCC	chr17	38706157	4302	MLLT6	+	-537	24184	-2.9986636163423013	0.13043184242883457	17.25419568457906	2.6118885729187067e-4
HCC	chr3	69999227	101927152	SAMMSON	+	517	15557	-2.0940230730390907	-0.4984375392136876	17.254144272424963	2.611927353287875e-4
HCC	chr5	16179813	441061	MARCH11	-	25	112483	2.362346866270207	-0.6695956690479848	17.254012486135792	2.612076629159727e-4
HCC	chr5	3676419	79192	IRX1	+	-80365	5350	-2.160108695574361	-0.22005889074051363	17.253983012321797	2.612085252432797e-4
HCC	chr21	31484391	7074	TIAM1	-	-74696	440670	-2.435671937874735	-0.779495271075701	17.25393826553367	2.6121148733565557e-4
HCC	chr16	89051693	197322	ACSF3	+	42116	62038	-2.2109893714879925	-0.1847194547627343	17.25374538508197	2.612348159773259e-4
HCC	chr2	36688652	5212	VIT	+	8038	118105	-2.5162693856138194	0.03634047057687077	17.253530848908632	2.6126112453975746e-4
HCC	chr3	50292359	7866	IFRD2	-	-236	4864	-3.8559689299586415	0.10932056460773769	17.253152395212723	2.613099787871e-4
HCC	chr11	124171095	26497	OR10D3	+	14121	1030	-2.5290712167029503	0.14236150312511223	17.253055387726974	2.6132012991605323e-4
HCC	chr17	36814700	102723471	LHX1-DT	-	-121961	74988	-1.9932143227135668	0.049509301246438965	17.252778055638096	2.6135508506522115e-4
HCC	chr7	5012798	57786	RBAK	+	33023	23668	-2.6123272661927053	-0.8046380156755886	17.252713254512976	2.613608077176884e-4
HCC	chr2	26697263	3777	KCNK3	+	-4550	38486	-2.8434772057034645	-0.41593119245626314	17.25264447554372	2.613670777377981e-4
HCC	chr18	12911577	5771	PTPN2	-	27242	98858	2.118338478639517	-0.07448092825141953	17.252616783020514	2.61367695917243e-4
HCC	chr1	2881490	100287898	TTC34	-	91825	148298	-2.380636569087881	-0.5120080662430376	17.252544555048836	2.6137444064961346e-4
HCC	chr8	142786157	8581	LY6D	-	-435	1711	-2.2786206408250167	-0.8494906410812253	17.2523072810993	2.614038919707449e-4
HCC	chr11	2449479	3784	KCNQ1	+	-4488	404120	-2.3477957590193017	-0.5320627625275565	17.252172946068917	2.6141918290267763e-4
HCC	chr16	86834980	102724344	LINC02188	+	-112889	15736	-2.1290012675406973	-0.7946147503288252	17.251588691745518	2.614963902501929e-4
HCC	chr18	79457816	4772	NFATC1	+	-57542	67729	-2.372718873108579	-0.12329203893980387	17.25146534775216	2.615059012020054e-4
HCC	chr19	21082618	148206	ZNF714	+	-471	42934	-2.506978182540123	-0.1513216973808708	17.251450032427115	2.615059012020054e-4
HCC	chr4	1489259	54729	NKX1-1	-	82817	3511	-2.1000034918449053	-0.08086056376002168	17.25143564605507	2.615059012020054e-4
HCC	chr10	132787549	84504	NKX6-2	-	1516	1218	2.420241229851492	-0.3171519885472512	17.251426801048794	2.615059012020054e-4
HCC	chr17	22411715	284124	FLJ36000	+	-5696	7723	-2.2702980418073326	-0.19851044011569313	17.25140023068832	2.6150606571550444e-4
HCC	chr22	46536691	9620	CELSR1	-	-479	176337	2.0768550645583783	-0.46392985487868343	17.25136926218346	2.6150606571550444e-4
HCC	chr22	23827294	91319	DERL3	-	-11718	4510	2.195463336235153	-1.0177903900379945	17.251356018328423	2.6150606571550444e-4
HCC	chr22	20237758	100302118	MIR1286	-	-11453	78	1.9204858471384145	0.15275154496074658	17.251062152463543	2.615433224554525e-4
HCC	chr17	61397185	103689912	TBX2-AS1	-	-2421	6151	2.3926334458890617	0.07116302824426432	17.250577169690764	2.6160689804237766e-4
HCC	chr7	556024	101927000	LOC101927000	+	5934	3664	-2.929644266930406	-0.17840334879265843	17.250246962957505	2.6164917383203164e-4
HCC	chr15	100854835	220	ALDH1A3	+	24857	36934	-2.4640978293956373	-0.7325212672890445	17.250097777013863	2.616665249573253e-4
HCC	chr10	132098816	282973	JAKMIP3	+	-32849	118843	-1.99303177701104	-0.3525445668493784	17.249925435457065	2.6168636410452454e-4
HCC	chr20	29448857	105379477	LOC105379477	+	-340	9665	-2.3301599882588517	0.10542452465714781	17.249907341661498	2.6168636410452454e-4
HCC	chr20	61908749	100302168	MIR1257	-	-44913	117	-2.192039710548788	0.33775210645021475	17.249742957184083	2.6170581129819983e-4
HCC	chr17	73760815	100134391	LOC100134391	+	-22961	18704	-2.907501147414005	-0.44755302072739334	17.24927474282547	2.617671165839679e-4
HCC	chr7	143347437	9715	FAM131B	-	-14643	8681	-2.39731372145654	-1.0251504329318137	17.249054663726938	2.6179424387129727e-4
HCC	chr16	2033238	9351	SLC9A3R2	+	26	5763	2.941668448931915	-0.8399135032866157	17.248925662528336	2.6180882351571475e-4
HCC	chr8	123596472	114907	FBXO32	-	55219	43367	-2.6474241637424916	-0.6409450450736764	17.24878027570336	2.6182566203417844e-4
HCC	chr22	37824643	8484	GALR3	+	-1261	2114	2.437624887987887	-0.5646113213736739	17.24863167259435	2.618429449325601e-4
HCC	chr19	54278982	10288	LILRB2	-	-1562	6724	-2.438708632408608	-1.1294154908194796	17.248260182520035	2.618904893379514e-4
HCC	chr2	9105106	129642	MBOAT2	-	101356	151061	-2.8752659273130585	-1.0928057707361032	17.24824033259631	2.618904893379514e-4
HCC	chr4	11429113	9957	HS3ST1	-	200	30550	3.0651423409353233	-0.003897550700460135	17.248036680632666	2.619153651915407e-4
HCC	chr5	162400470	2566	GABRG2	+	-332828	87898	-2.121998367424465	-0.7033316779437884	17.247612542403747	2.6197064279252395e-4
HCC	chr17	38467096	57636	ARHGAP23	+	-38620	83917	-3.0374204424683415	-0.3588852706769154	17.247328563613912	2.620066033071849e-4
HCC	chr9	93306900	445577	C9orf129	-	-39514	28216	-3.052361149932902	-0.6199706520276131	17.246703989526836	2.6208735344422917e-4
HCC	chr2	240750668	375318	AQP12A	+	-58823	6639	-2.839339328651255	-0.45253029760545466	17.24669670871627	2.6208735344422917e-4
HCC	chr7	44274007	816	CAMK2B	-	-51624	108482	-2.865309275266272	-0.536133306915755	17.246498568051997	2.62111487986541e-4
HCC	chr14	104431998	400258	C14orf180	+	147686	10164	-2.2035964726278645	-1.2556454283075007	17.246088935281925	2.6216480587365156e-4
HCC	chr15	94844981	440311	LOC440311	+	10382	1702	2.6228385056977097	0.005039491638471026	17.246045147436405	2.6216764822094334e-4
HCC	chr16	87638519	57338	JPH3	+	-35632	1762	-2.523545020157924	0.18324799701305886	17.246011856728884	2.6216904216533294e-4
HCC	chr15	37582153	145942	TMCO5A	+	352454	16816	-2.3183894111328613	-0.04204477753192781	17.245731554358564	2.6220452298669316e-4
HCC	chr1	3137278	100422968	MIR4251	+	-9303	61	-2.381507029043017	-0.6401898894447122	17.245665769880702	2.62207519004886e-4
HCC	chr8	53704030	51606	ATP6V1H	-	-139012	127500	-2.8003741678452303	-0.21545983230375992	17.24566346920897	2.62207519004886e-4
HCC	chr1	2026366	2563	GABRD	+	-7037	11425	-2.3782588484300367	-0.6528862843331725	17.245578071366737	2.622161046336083e-4
HCC	chr13	104346488	104326190	LINC01309	+	-921288	2486	-1.992344372466837	0.057259241808412964	17.24541645439799	2.62235210299177e-4
HCC	chr11	10501384	100616263	MIR4485	-	-6942	57	-2.713531305330503	-0.30812394498974155	17.24534589657504	2.6223871937481447e-4
HCC	chr11	69196238	338694	LOC338694	-	24676	24335	-2.6304205157278373	-0.8468114966426725	17.245344656945136	2.6223871937481447e-4
HCC	chr20	310464	85364	ZCCHC3	+	-12901	2757	2.341270119795258	-0.0746576093451937	17.244803880189757	2.623101690549274e-4
HCC	chr2	104842909	100506421	LINC01158	-	-8567	46052	2.3716357985773886	0.07834167126348635	17.2445928365933	2.623361062954281e-4
HCC	chr19	24178633	100101266	HAVCR1P1	-	15186	1255	-2.515383407776772	0.012876009375557858	17.244418374873007	2.623569946404953e-4
HCC	chr7	128031669	64101	LRRC4	-	720	3879	2.539432806326954	-0.2326822842650851	17.24439366917055	2.6235720456356103e-4
HCC	chr11	5935857	390083	OR56A3	+	11490	948	-2.100970002709052	-0.08105242825211809	17.24392224545456	2.6241910769108555e-4
HCC	chr3	52031997	1849	DUSP7	-	-24448	7525	-2.419866309257151	-0.9010842971715703	17.243884559810503	2.6242007164983697e-4
HCC	chr2	1477204	7173	TPO	+	-62796	128320	-2.1319294816672176	0.13180744606129466	17.243868896828367	2.6242007164983697e-4
HCC	chr14	104144094	26153	KIF26A	+	-5371	42176	-2.0853990941595635	-0.18828671533002564	17.24373009627876	2.624360410537087e-4
HCC	chr7	49773661	375567	VWC2	+	0	143090	2.524785160922702	-0.1749751889468204	17.243600738957987	2.6245070702037634e-4
HCC	chr2	98165464	200403	VWA3B	+	-15969	163453	-2.268011318880136	-0.3802259811778329	17.243112585486642	2.625149440863921e-4
HCC	chr1	240612079	64388	GREM2	-	-83	122590	3.0145376580459984	-0.03799993443310504	17.242148771898428	2.6264306656931306e-4
HCC	chr9	136144523	90120	TMEM250	-	25638	4305	-2.841815211740373	-0.8697140097696809	17.242139166324392	2.6264306656931306e-4
HCC	chr9	130265980	256158	HMCN2	+	-101	168245	4.182895019583508	-0.6992099534123702	17.242039046054142	2.6265370247016787e-4
HCC	chr8	139703465	51305	KCNK9	-	409	85936	2.325905232112594	-0.32176591316407854	17.24185358232541	2.6267613778188875e-4
HCC	chr3	57227888	26060	APPL1	+	-151	45734	-3.6934643271049987	0.06306697569544219	17.241784554830726	2.6268247622320093e-4
HCC	chr8	12025304	613211	DEFB134	-	24552	7576	-2.78453392757731	0.0730531426083318	17.24130425740914	2.627456841445148e-4
HCC	chr14	30331959	55632	G2E3	+	227164	60939	-2.209491686504583	-0.15634013475835626	17.241260807549956	2.627484871035555e-4
HCC	chr17	43759196	50964	SOST	-	408	5058	-2.4286092398450974	-0.5414597672181568	17.24122890716346	2.627496928993576e-4
HCC	chr22	47247670	339685	LOC339685	+	97901	27971	-2.1142843546746835	-0.469072878964373	17.24118652269805	2.6275234864099844e-4
HCC	chr12	3620167	100129223	THCAT155	-	127348	9108	-2.6414946434381386	-0.871135367962095	17.2407327154838	2.628119092908627e-4
HCC	chr9	129189849	389792	IER5L	-	11588	2710	-2.7160103143999845	-0.42140603876560156	17.2405315095262	2.62836536257038e-4
HCC	chr14	105856059	100616374	MIR4539	-	-1513	60	-2.1298418310116594	-0.6696435166876937	17.240426722688134	2.6284782600616963e-4
HCC	chr6	33532475	578	BAK1	-	-47818	7748	-3.0059489154323673	-0.8837758995531567	17.239868235724245	2.6292189431186035e-4
HCC	chr6	33636924	101929188	LOC101929188	-	3179	2502	-2.745305678008469	-0.691564212677043	17.239734572677442	2.6293718408597393e-4
HCC	chr5	181084961	26693	OR2V1	-	-40343	948	-2.2126729893342767	-0.9916875688529897	17.239530490337827	2.629622211327055e-4
HCC	chr10	132828078	84504	NKX6-2	-	42045	1218	-2.4707705858481597	-0.5469758725324535	17.239473083347058	2.629669585744022e-4
HCC	chr5	77848158	101929154	LOC101929154	+	36498	74441	-2.3222376309106822	-0.24986062366210193	17.2392926508428	2.629867878552593e-4
HCC	chr12	13274119	2012	EMP1	+	-77451	20107	-2.338114284193702	-0.145095683140298	17.23928346639181	2.629867878552593e-4
HCC	chr16	584271	57799	RAB40C	+	5086	39917	-2.180547995489665	-0.03366166030799005	17.23903639062516	2.630163891151718e-4
HCC	chr4	154490707	54798	DCHS2	-	-1018	169072	2.2567823828786167	0.028578679477093163	17.23902327154147	2.630163891151718e-4
HCC	chr16	34135279	104644205	ENPP7P13	+	-365902	14899	-2.1369467495659378	-0.4955700994282755	17.23883698093713	2.630357922802515e-4
HCC	chr3	49655226	327	APEH	+	18776	9500	-2.2695194532171814	0.14319662739817465	17.238836761845818	2.630357922802515e-4
HCC	chr9	74853059	140803	TRPM6	-	-34288	164853	-2.65510880893117	-0.7836426495572113	17.238256662756278	2.6311290724807617e-4
HCC	chr8	10730977	83595	SOX7	-	403	6807	3.387768559723764	-0.7347330224119114	17.238167333489052	2.6312206867402514e-4
HCC	chr13	114016473	22821	RASA3	-	-61506	100197	-2.443953083023608	-0.30473337212382456	17.238086429490068	2.631300635940274e-4
HCC	chr10	131074101	101927489	TCERG1L-AS1	+	21117	560	-2.125813180013613	-0.5843022361017215	17.237948261569834	2.6314439572179733e-4
HCC	chr1	245348802	111216275	KIF26B-AS1	-	114285	28074	-2.587454933720236	-0.4612179643938333	17.23793659636234	2.6314439572179733e-4
HCC	chr5	168244371	101927862	CTB-178M22.2	-	11999	2790	-3.3362787254440773	-0.8241922604376599	17.237190761857903	2.63244505611612e-4
HCC	chr2	24834876	391356	PTRHD1	-	41494	3116	-2.552139568802015	0.19712106192898654	17.237069112667257	2.632581501778763e-4
HCC	chr9	125989086	5090	PBX3	+	-240887	219178	-2.06380100123959	-0.510114252106893	17.237029277008865	2.632604587713636e-4
HCC	chr2	45009494	10736	SIX2	-	91	4219	2.6517830154177937	-0.33373205032602743	17.23695897095999	2.632669896212537e-4
HCC	chr14	70188946	6547	SLC8A3	-	-124	144854	2.5936793346211156	0.38998807589495416	17.236208733349514	2.6336775694154186e-4
HCC	chr7	21330713	6671	SP4	+	97321	866	-2.515098092169003	-0.01519090974006519	17.23616191061989	2.6337103519596467e-4
HCC	chr17	27587659	3965	LGALS9	+	43489	18413	-2.6341367183607685	-0.47230538658220605	17.234895823513803	2.6354338870837325e-4
HCC	chr17	4596834	342527	SMTNL2	+	-12295	23781	-2.5846593738370816	-1.363025837619723	17.23483686109725	2.6354835322791486e-4
HCC	chr2	236581328	57007	ACKR3	+	-11591	12615	-2.8724158577444823	0.0229872547810812	17.234803121800958	2.635498189581006e-4
HCC	chr9	97221827	57653	SUGT1P4-STRA6LP-CCDC180	+	16599	138870	2.6995271171701862	-0.08900204903962175	17.234697015840858	2.6356132354161477e-4
HCC	chr9	107488643	9314	KLF4	-	-1077	4864	3.1396385311924067	-0.485728614267214	17.234318016933777	2.63610689885449e-4
HCC	chr3	48404990	5364	PLXNB1	-	-24473	25610	2.079576499091759	-1.0322150882880878	17.234116152617638	2.636354846338096e-4
HCC	chr19	41982081	478	ATP1A3	-	-11386	26886	-2.469154038869927	-0.5006703620297508	17.234072667262858	2.636383034209485e-4
HCC	chr6	1610619	2296	FOXC1	+	-173	3449	2.444769599720883	0.014449581975413005	17.233887538565313	2.6365886447729644e-4
HCC	chr6	169232633	101929523	LOC101929523	+	-19421	26351	-2.6095215541327503	-0.5762978096083231	17.2338781583055	2.6365886447729644e-4
HCC	chr16	88885379	101927793	LOC101927793	+	-1864	3622	-3.2176128267997623	-0.8167405782278663	17.23362305930631	2.636910524303095e-4
HCC	chr17	67018244	786	CACNG1	+	26292	12260	-2.3949343643729075	-0.624752528262022	17.233578359790705	2.636928527299371e-4
HCC	chr8	144333886	83482	SCRT1	-	-2395	5717	2.0933745542897424	0.05214637732579834	17.233547347281075	2.636928527299371e-4
HCC	chr2	45009547	10736	SIX2	-	144	4219	3.1376508611197407	0.1832181179978192	17.233540577057333	2.636928527299371e-4
HCC	chr22	29720074	164633	CABP7	+	281	11477	2.6843443200487838	-0.0729844979490695	17.233341210739226	2.637173088392766e-4
HCC	chr20	61887887	100302168	MIR1257	-	-65775	117	-2.172472203706609	-0.6220849590039591	17.23324549290622	2.6372737922235513e-4
HCC	chr2	240258119	150677	OTOS	-	117463	1628	-2.8318408394104897	-0.2359463359786354	17.23261293228626	2.6381198370351716e-4
HCC	chr4	154744250	9227	LRAT	+	-279	9149	2.6722547962064094	-0.5759585748022282	17.23258623732677	2.638124733194762e-4
HCC	chr4	182880721	1635	DCTD	-	-36532	27163	2.4907674112312383	-0.47342646252846604	17.23227564640203	2.6385238696476147e-4
HCC	chr2	121074027	29842	TFCP2L1	-	-211175	68615	-2.4156695358127735	-0.6294240579957661	17.232097860619945	2.638722696691882e-4
HCC	chr20	63172048	406909	MIR124-3	+	6452	87	-2.0837915053418574	0.04431295182803323	17.23208614894083	2.638722696691882e-4
HCC	chr10	132788267	84504	NKX6-2	-	2234	1218	2.619014737333437	-0.6422388070652625	17.232012811578116	2.6387923775417655e-4
HCC	chr10	78865185	283050	ZMIZ1-AS1	-	-202263	124123	-2.407148052550631	-0.03443823673676825	17.231851946322934	2.6389836362752754e-4
HCC	chr9	21559520	554202	MIR31HG	-	-278	105531	2.340392682519344	-0.3372867584539256	17.231824609359926	2.6389894282287813e-4
HCC	chr18	79410140	4772	NFATC1	+	-9866	67729	-2.8764859628418114	-0.5794236757573923	17.231556420999183	2.639329792076011e-4
HCC	chr1	189440992	339479	BRINP3	-	-1035018	378344	-2.480979891904616	-0.70767234626342	17.231466525923587	2.6394224934989016e-4
HCC	chr9	131825283	2889	RAPGEF1	-	85339	163175	-2.192028553800585	-0.09186543978207334	17.231282235803633	2.6396463455442305e-4
HCC	chr20	62763196	100652730	LINC00659	-	-13660	2736	-2.424736823864511	-0.8982182337065239	17.231080476783774	2.639894490147628e-4
HCC	chr19	30907095	107985312	LINC01791	+	260415	40154	-2.2560633602683104	-0.3923197674152402	17.2307700623104	2.64029365479869e-4
HCC	chr17	78586517	8632	DNAH17	-	9123	153698	-2.546407665424125	-0.6758528156969967	17.230574890686768	2.640532705944479e-4
HCC	chr22	49518575	100500882	MIR3667	-	-24891	74	-2.105992920489913	-0.46931826480682	17.230492802457846	2.6406146012374586e-4
HCC	chr1	154834907	3782	KCNN3	-	-24955	162397	-2.8531851967483304	-0.8029765712092645	17.230459434386425	2.640628782650791e-4
HCC	chr14	21523498	6297	SALL2	-	-2910	5328	-2.502536880639875	-0.3092761482054884	17.2303751468476	2.640713738653724e-4
HCC	chr20	57982496	105376992	LINC01742	+	21408	745	-2.270308662285972	-0.0660918833577002	17.23031509462313	2.6407650112694606e-4
HCC	chr9	97307352	100499483	CCDC180	+	9	38453	2.5230348459212593	-0.9299473013415185	17.23026246283186	2.640805970936619e-4
HCC	chr19	13874815	574457	MIR181D	+	60	137	-2.26238358563862	-0.5077733086614048	17.230221457141752	2.6408307712714346e-4
HCC	chr19	55140906	7138	TNNT1	-	-8448	16657	-2.256600069427794	-1.0478748198741654	17.230065917649128	2.6410147809550046e-4
HCC	chr19	3942225	27231	NMRK2	+	-9122	9314	-2.5962983697981907	-0.44248238737396806	17.229890324072244	2.6412266832446645e-4
HCC	chr2	139413621	647012	YY1P2	+	-516297	1851	-2.8739514658214675	-0.8298080052248629	17.229622758710967	2.641566476849957e-4
HCC	chr21	25779456	522	ATP5PF	-	43802	11175	-2.4519921418086934	-0.5332191162801515	17.229312036458644	2.6419663283111267e-4
HCC	chr6	6007669	51299	NRN1	-	64	9606	2.3907056745688364	-0.31971542682679427	17.22891168220646	2.6424909056396625e-4
HCC	chr3	51391941	29890	RBM15B	+	-673	6638	-2.6981020548944015	0.903525204886585	17.22885455104874	2.6425381532937855e-4
HCC	chr5	121954312	153443	SRFBP1	+	7649	66640	-2.5543901721577438	-0.27808054678138644	17.228715555279848	2.6426992727945664e-4
HCC	chr6	149474697	340152	ZC3H12D	-	-10315	37383	-2.179841174331377	-0.8274883377795901	17.22853496522297	2.6429182641132245e-4
HCC	chr20	61537973	1002	CDH4	+	-38552	441197	-2.195514958151469	-0.6010108200180846	17.228251090660446	2.6432809699445954e-4
HCC	chr19	29001917	100505835	LINC01532	+	638	11401	-2.0714339856424497	-0.3492464722279966	17.227986335343832	2.643617122093358e-4
HCC	chr3	25453881	5915	RARB	+	4429	139622	-2.228626983996606	-0.8637495998939625	17.227886650946708	2.6437236056907283e-4
HCC	chr16	26836387	162083	C16orf82	+	230511	2269	-2.2014686952734284	0.13443270111050123	17.227619700438517	2.6440628703525317e-4
HCC	chr1	202239186	59352	LGR6	+	-25031	105607	-2.8500875529836858	-0.531286291294661	17.22716871468176	2.64465834922353e-4
HCC	chr9	137467030	26012	NSMF	-	7696	11764	-2.8691903249745576	-1.2011159440538104	17.226955381422727	2.6449230899755006e-4
HCC	chr7	45148521	10268	RAMP3	+	9247	26484	-2.178354199925701	-0.4548953831023442	17.226385408647538	2.6456739800539893e-4
HCC	chr11	69512906	101928292	LINC01488	+	-27345	7983	-2.166425677582051	-0.48451120917643054	17.226351094821663	2.6456739800539893e-4
HCC	chr20	56717008	7022	TFAP2C	+	-87706	9981	-2.2977413040086336	0.16985269161543984	17.226346614763663	2.6456739800539893e-4
HCC	chr20	32988559	140732	SUN5	-	-15874	20659	-2.193601118540692	0.17004194656280094	17.22611171580926	2.645968859571406e-4
HCC	chr16	85615414	23199	GSE1	+	-2284	63077	2.46208714427764	-1.0420650159972158	17.2258299137249	2.6463291037615087e-4
HCC	chr7	72237305	83698	CALN1	-	-99918	557733	-2.6596694263758236	-0.7223875824627349	17.225486342926104	2.646775449368158e-4
HCC	chr20	26208721	724033	MIR663A	-	443	93	2.203259987957764	-0.3842664218238977	17.225428851875385	2.646823281651264e-4
HCC	chr5	7983138	4552	MTRR	+	-114034	32019	-2.296219060618158	0.06127327684497677	17.225000067785828	2.6473808559737146e-4
HCC	chr18	79610508	284240	LOC284240	+	-31226	9737	-2.2431812832513476	-0.9110573135210005	17.224982361913177	2.6473808559737146e-4
HCC	chr16	629635	117166	WFIKKN1	+	1377	3105	2.3919910496821655	-0.7010235858654883	17.224434503594537	2.6481121139420655e-4
HCC	chr10	133165407	85442	KNDC1	+	-4953	65959	-2.1777936331856105	-0.5970897202687843	17.22436550841767	2.648176007633799e-4
HCC	chr16	76027092	85445	CNTNAP4	+	250125	283534	-2.796239080660832	-0.823264775719942	17.224134860191846	2.6484652451883576e-4
HCC	chr8	51792523	137902	PXDNL	-	-16922	489869	-2.3115879984299	0.013650042335584967	17.223916835484943	2.648736915303954e-4
HCC	chr13	29339999	23281	MTUS2	+	88641	77308	-2.7402052958413807	-0.7549298015504903	17.223754431759758	2.6489310608753696e-4
HCC	chr5	6348786	401172	LINC02145	-	11494	26852	-3.0194622880840547	0.2274423011131228	17.223544577975062	2.649191386073669e-4
HCC	chr13	23579471	55504	TNFRSF19	+	-124	96759	2.644567831574305	0.12175177186371124	17.223438529033757	2.649306978605826e-4
HCC	chr3	52278653	80335	WDR82	-	10	24222	1.1246943852799955	0.24316720594466848	17.223222417998745	2.6495760683324746e-4
HCC	chr16	825163	388199	PRR25	+	-19720	8419	-2.2380663143028556	-0.291724406285248	17.222967367261404	2.64989949864309e-4
HCC	chr7	4132584	221935	SDK1	+	-2899	139315	-2.741552974284651	-0.8173219189015678	17.222759794479842	2.650156739340544e-4
HCC	chr16	49516059	1596	ADAM3B	-	-2526	940	-2.2030051543583844	-0.24476618514348109	17.222499648227284	2.650487350579699e-4
HCC	chr16	627796	117166	WFIKKN1	+	3216	3105	2.674479341619585	-0.7234300715934671	17.222410456408895	2.650579483487889e-4
HCC	chr8	141900269	100302147	MIR1302-7	-	113956	72	-2.419681153748151	-0.5087965187097128	17.22237927034415	2.650589925462038e-4
HCC	chr18	57090450	100885779	LINC-ROR	-	18331	17561	-2.4846300904276464	-0.38617764697845747	17.222356666230844	2.650589925462038e-4
HCC	chr12	117293318	4842	NOS1	-	-11734	96911	-2.5508401036592985	-0.5354081953743751	17.222002132368942	2.6510522992273793e-4
HCC	chr19	7619747	102465475	MIR6792	+	-2308	67	2.144106161872604	-0.5892192466263158	17.22186365641778	2.651213228595079e-4
HCC	chr6	99349347	84553	FAXC	-	-308	78495	3.2732251348834787	0.03145674725966377	17.221278919477193	2.651997036697387e-4
HCC	chr12	119175537	105370024	LOC105370024	-	-947	2419	-2.314375883453173	-0.6139472229797526	17.221139759345718	2.6521589796909265e-4
HCC	chr6	72987105	100423005	MIR4282	-	19352	67	-2.185727181594456	-0.3418361984849242	17.220606412092806	2.652871309417523e-4
HCC	chr8	141741365	100302147	MIR1302-7	-	-44948	72	-2.072267596429099	0.09951812022687878	17.220381464801562	2.6531531082163456e-4
HCC	chr12	33439793	341359	SYT10	-	-26	64407	2.582540951172111	-0.49186919639898974	17.220272684569345	2.653272694867663e-4
HCC	chr20	57709891	56937	PMEPA1	-	-84	61584	4.248058387176288	-0.9681770087317204	17.220076841536134	2.6535138866451197e-4
HCC	chr19	45804510	81492	RSPH6A	-	-10837	19638	-2.351621269409849	-0.39198658759316	17.21980542204973	2.6538358262481065e-4
HCC	chr2	97728846	7535	ZAP70	+	5560	5455	-2.5964842269365342	-0.6254166597261382	17.219800058393723	2.6538358262481065e-4
HCC	chr7	149398485	27153	ZNF777	-	-62477	29600	-2.506846013147763	-1.1570717494932026	17.219656517952657	2.6539849954589203e-4
HCC	chr20	64116055	2832	NPBWR2	-	9224	1002	-2.477939061641157	-0.44286994738592866	17.21964697588689	2.6539849954589203e-4
HCC	chr11	1839170	7136	TNNI2	+	-167	2678	-2.153989396117741	-0.5019283398722288	17.21942916486401	2.654253168153832e-4
HCC	chr15	89377952	254559	MIR9-3HG	+	90	20446	1.963268958440215	-0.11526766159067946	17.21940872025133	2.654253168153832e-4
HCC	chr4	35832715	116984	ARAP2	-	-411224	238536	-2.495686436297693	-0.8997097099225276	17.21858860476287	2.655358736482114e-4
HCC	chr7	128842620	2318	FLNC	+	-12191	28846	-2.530931767776838	-0.7673788811190926	17.21857126361885	2.655358736482114e-4
HCC	chr10	56598465	11130	ZWINT	-	237192	3836	-2.450903668353495	-0.6012794700120282	17.218149731246776	2.6559156149297004e-4
HCC	chr22	50089934	54456	MOV10L1	+	72	71682	2.1868245086221174	-0.3204136297326998	17.217932629113278	2.656186775314671e-4
HCC	chr5	10138037	134145	FAM173B	-	-111872	24402	-2.745475611770518	-0.9438683816088208	17.217585137029452	2.6566402913194424e-4
HCC	chr11	35861469	143458	LDLRAD3	+	82512	288156	-2.8950880361614355	-0.5919842195566607	17.2172682878858	2.657051028365236e-4
HCC	chr5	135039077	101927953	C5orf66-AS1	-	-970	1217	2.295952516988636	-0.14176975031279554	17.21719029441723	2.657127737854298e-4
HCC	chr15	101121170	22856	CHSY1	-	-130762	76210	-2.3767386399665713	-0.4312888731735556	17.217122633940562	2.65718999756155e-4
HCC	chr10	8034216	399717	GATA3-AS1	-	-18275	2016	2.293563731619169	0.19914068732244677	17.21672586278703	2.657712625031196e-4
HCC	chr20	8937193	26767	RNU105B	+	-106008	209	-2.375163666288406	-0.2986613334907592	17.21666802843766	2.6577611529017065e-4
HCC	chr7	34840534	404744	NPSR1-AS1	-	6203	115470	-2.091930489637136	-0.2744058732529656	17.216620813638617	2.6577694004155427e-4
HCC	chr7	128916048	375616	KCP	-	5329	20773	2.243131739086328	-0.484079974508416	17.21661584260079	2.6577694004155427e-4
HCC	chr20	36436169	22839	DLGAP4	+	25246	67223	2.561299525717913	-1.1877813100551315	17.216301213247057	2.6581772100399783e-4
HCC	chr5	178986729	2916	GRM6	-	-8394	16795	-2.5048118243081463	-0.5374521498395174	17.216266514224692	2.6581933770451543e-4
HCC	chr2	288213	285016	ALKAL2	-	-95	8748	2.867877421852384	0.39937917353371266	17.215968595877804	2.65857786747354e-4
HCC	chr8	11680201	2626	GATA4	+	-3282	83084	2.101869379669178	0.08952763502022229	17.215910527971634	2.658626740518968e-4
HCC	chr6	73348567	340168	DPPA5	-	-5709	1215	-2.2389644963023247	-1.273176593061199	17.215725626015423	2.658853118710237e-4
HCC	chr6	29680911	346171	ZFP57	-	3757	4763	-2.1556317111184655	-0.03432291235518183	17.2156230806972	2.6589642476257814e-4
HCC	chr1	3520550	693135	MIR551A	-	-40240	95	-2.6489597303146475	-0.8741091543452922	17.215528288564506	2.6590645298072606e-4
HCC	chr7	155533504	285888	CNPY1	-	-340	32587	2.6193160519984175	-0.05370850220932234	17.21524887321859	2.6594232475672745e-4
HCC	chr5	1779152	64979	MRPL36	-	-20690	1458	-2.099415990168038	-0.2989284386163798	17.21518230036383	2.6594840441453074e-4
HCC	chr11	134843526	729305	LOC729305	+	-107581	27867	-2.1130114984149326	-0.14853180894529053	17.215013815236397	2.6596875143887797e-4
HCC	chr20	47666615	55959	SULF2	-	-119449	128659	-2.5677877615844142	-0.30952853066062175	17.214823265583142	2.6599218932752945e-4
HCC	chr16	88155097	101928880	LINC02182	+	39184	937	-2.471635436707739	-0.5442983412730722	17.214514203475318	2.66032224368663e-4
HCC	chr11	69380478	102724265	LOC102724265	+	45193	3951	-2.5429469102308753	-0.6089251666862152	17.214401512538103	2.660447644998361e-4
HCC	chr1	29289644	10076	PTPRU	+	-53128	90298	-2.5136945887314472	-0.9721661537497562	17.213905339555822	2.661099599802966e-4
HCC	chr12	108328279	1240	CMKLR1	-	7617	32619	-2.4671485340532033	-0.7276004268044614	17.213889735258626	2.661099599802966e-4
HCC	chr20	48521187	284749	LINC00494	+	-161276	10728	-2.2225319354802284	-0.38696397029137325	17.213837657176065	2.661140134109994e-4
HCC	chr6	37171254	5292	PIM1	+	-1108	5283	-3.1216104134280607	-0.2539886892497105	17.213437931658607	2.6616676904489366e-4
HCC	chr1	180199078	200058	FLJ23867	+	-1069	2716	-2.4740807800742397	-0.3043274338248974	17.213381983346828	2.6617136566978476e-4
HCC	chr4	187063511	105377600	LINC02374	+	138475	10890	-2.2080096899301487	-0.1207335792438014	17.21321305781678	2.6619179192908024e-4
HCC	chr22	36123464	80833	APOL3	-	-37465	20601	-2.554972203282224	-0.6166066870644467	17.213070965482856	2.6620845976545475e-4
HCC	chr8	141357870	2843	GPR20	-	-9395	10780	-2.5164917315955306	0.02897950889499025	17.213044346042757	2.6620894747516694e-4
HCC	chr19	53583868	284379	LOC284379	-	-19629	3867	-2.6766169939003364	-1.3530141914008118	17.212807735216394	2.6623886211165395e-4
HCC	chr16	47143364	81831	NETO2	-	-661	62506	2.558310206851612	-0.30855488411331716	17.21256214389514	2.662700388559914e-4
HCC	chr22	30514063	284904	SEC14L4	-	8352	16806	-3.209116248463514	-0.7620534113069449	17.21248417791236	2.662754590862252e-4
HCC	chr1	14629794	23254	KAZN	+	-31077	469439	-2.2250744820654274	-0.4557805779603276	17.212477196220952	2.662754590862252e-4
HCC	chr20	51574202	4773	NFATC2	-	11371	175875	-2.8176436487860066	-0.7302573877816972	17.2123919817343	2.6628416000236394e-4
HCC	chr10	49322512	118461	C10orf71	+	-23370	28351	-2.3285423682700706	-0.4418292275930784	17.21203217947921	2.6633135305581036e-4
HCC	chr17	18123164	51168	MYO15A	+	-14458	71097	-2.4278911579465325	-0.3874790428065617	17.211718433198868	2.663720968775623e-4
HCC	chr16	54469503	100996345	LINC02140	-	98804	4693	-2.5395762306029055	-0.6883865704866414	17.211289084218045	2.6642905889533944e-4
HCC	chr15	35081948	388112	NANOGP8	-	-3460	1999	-3.4892568354584226	-1.126592589250164	17.210906413735714	2.6647948557873425e-4
HCC	chr7	151275209	6604	SMARCD3	-	-1525	37762	-2.8476432293462794	0.33489140078221963	17.210333491119812	2.665566147860375e-4
HCC	chr13	106493284	1948	EFNB2	-	-41756	45310	-2.1891296099285205	0.07494797860108383	17.209805374531953	2.66627478002993e-4
HCC	chr17	39225383	342667	STAC2	-	-489	15337	2.4583682874593844	-0.228056786087792	17.20970426218851	2.666366483555007e-4
HCC	chr7	113017736	101928036	HRAT17	-	22093	41009	-2.5695295550400563	-0.0360327384876741	17.209693764823513	2.666366483555007e-4
HCC	chr15	24676174	23742	NPAP1	+	-780	8053	-2.1340145751906032	-0.6657039173657425	17.209519515703477	2.6665785842350584e-4
HCC	chr20	63348722	100130587	LOC100130587	+	11266	11190	-2.314269150018121	-0.49551766777375683	17.209433970304858	2.666666187745813e-4
HCC	chr9	135021428	10439	OLFM1	+	53815	45942	-2.033022470575042	-0.47030246072273885	17.209270756760084	2.666862821618048e-4
HCC	chr17	49777732	11143	KAT7	+	10887	40478	-2.2512705649955036	-0.36595692364821253	17.209054929939086	2.667133334666607e-4
HCC	chr15	23646958	54551	MAGEL2	-	-888	4298	-2.3557138180624735	-0.5980198953355466	17.208871286541203	2.667358688317432e-4
HCC	chr15	68817719	8125	ANP32A	-	-3203	42387	2.5826085589980003	-0.4620596041116001	17.208196758196067	2.6682734349146663e-4
HCC	chrX	275587	55344	PLCXD1	+	737	27032	-2.221343174783697	-0.3572688923139161	17.207730910545614	2.6688953140506543e-4
HCC	chr13	80657909	10253	SPRY2	-	316794	5139	-2.1914667968939647	-0.31184903806845976	17.207645228071996	2.6689831891984263e-4
HCC	chr22	19666116	5413	SEPT5	+	48348	8859	-2.400999697518215	-0.7364171124267626	17.207379498203935	2.669324037802418e-4
HCC	chr19	46416431	83987	CCDC8	-	2769	3334	2.6070243412789766	-0.8010422285728004	17.20728791920922	2.6694202133815416e-4
HCC	chr19	30071995	8725	URI1	+	-129756	74374	-2.6117409205572772	-1.192844026669579	17.20721055989634	2.669496411593829e-4
HCC	chr1	17392547	353238	PADI6	+	-20351	29504	-2.039804357152803	-0.03147007785816064	17.207160576793022	2.6695341431243994e-4
HCC	chr19	16038040	148231	LINC00905	+	-3920	8016	-2.313544012616332	-0.672962369322465	17.206892052420514	2.6698789914960096e-4
HCC	chr11	69099321	100422846	MIR3164	+	-16145	83	-2.1849398014310544	-0.37507448241992625	17.206672006812944	2.670155745990342e-4
HCC	chr11	134283660	112937	GLB1L3	+	-7279	43184	-2.5003834631481086	-0.9575636853086364	17.20662977309882	2.6701825960193695e-4
HCC	chr16	75555800	79583	TMEM231	-	-486	18170	4.392362307612448	-0.9704728425573412	17.206560275916935	2.6702477673192377e-4
HCC	chr18	79457767	4772	NFATC1	+	-57493	67729	-2.4336421485976776	-0.12035777061980127	17.206244739397512	2.6706587986145873e-4
HCC	chr14	55456607	387332	TBPL2	-	16062	26335	-3.1303809207999906	-1.3619598777524529	17.206067690665222	2.6708751857201926e-4
HCC	chr2	219558394	100423039	MIR3132	-	9247	75	-2.7838350956726927	-1.1959482686167893	17.205858061012165	2.6711374007794037e-4
HCC	chr2	216259505	150967	LINC01963	+	-42616	3304	-2.4463481620530922	-0.8856524116989178	17.20556630942218	2.67151512334597e-4
HCC	chr5	55903304	133396	IL31RA	+	-49982	64016	-2.46541116364679	-0.9315287158564707	17.20496165567471	2.6723330166965797e-4
HCC	chr11	3204828	283303	MRGPRG-AS1	+	13504	4800	-2.23441682891767	-1.0935650213653685	17.20471155830878	2.6726523082769597e-4
HCC	chr10	125160368	1488	CTBP2	-	-173	172693	2.9287084053832917	-0.2954023962386899	17.2044940122461	2.672925838774084e-4
HCC	chr11	60446590	931	MS4A1	+	9219	14944	-2.2747790838407878	-0.4344537504989073	17.20432290772942	2.673134048967337e-4
HCC	chr6	44561342	105375075	LOC105375075	-	9461	5721	-2.374110191676815	-0.23807281052289506	17.20423765245303	2.6732214703833774e-4
HCC	chr1	7757661	9341	VAMP3	+	13608	10164	-2.3081468937387304	-0.7617784424545216	17.20416116888842	2.673296551589875e-4
HCC	chr10	82545888	101929590	NRG3-AS1	-	312968	3907	-2.412119730576667	-1.2049441098523859	17.204030195164712	2.6734483165948816e-4
HCC	chr16	1029344	6755	SSTR5	+	43412	8699	-2.2644108985308216	-0.6853510783278296	17.203821471055278	2.6737095149775554e-4
HCC	chr3	156053102	7881	KCNAB1	+	67446	418591	-2.0885088039612745	0.10074468031816476	17.203483539140937	2.6741526116838435e-4
HCC	chr4	134501683	105377434	LINC02462	+	-77815	121637	-2.140688186610128	-0.16496713840037758	17.20338159637747	2.674263559563214e-4
HCC	chr4	7371622	100616471	MIR4798	+	-61172	75	-2.338576082623408	-0.40006807582070597	17.203351586406477	2.67427325025981e-4
HCC	chr22	11067206	102723780	LOC102723780	-	105677	20933	-1.8152467605556777	1.4699223942635813	17.202812233552525	2.67498385810156e-4
HCC	chr2	81467523	100507201	LINC01815	-	577	5588	-1.9489824780170553	-0.24943712763694656	17.20280060473613	2.67498385810156e-4
HCC	chr5	180161530	255426	RASGEF1C	-	-47600	108336	-1.9837249041284553	0.07800428758180422	17.20268014841437	2.6751209121616724e-4
HCC	chr19	58562561	100131691	MZF1-AS1	+	-3375	15612	4.621616373790851	-0.2290339600636556	17.202019440837955	2.6760029500043294e-4
HCC	chr14	34131001	112399	EGLN3	-	179923	26864	-2.2110629370971266	-0.6948964320364565	17.202004027104145	2.6760029500043294e-4
HCC	chr17	68198432	440461	ARHGAP27P2	+	228	1643	2.3361591212941573	-0.35126039641658185	17.201984500809246	2.6760029500043294e-4
HCC	chr9	130919464	84929	FIBCD1	-	-19388	36415	-2.2901614100253402	-0.6990360206302705	17.201865023814612	2.676138678661604e-4
HCC	chr7	1585895	114796	PSMG3-AS1	+	-15822	19553	-2.6908269860098417	-0.23234143699719678	17.201714505832484	2.676318144513676e-4
HCC	chr13	35478516	26960	NBEA	+	-1767	195989	-2.2209467799866145	-0.45508997948014573	17.201526036255594	2.676551092837517e-4
HCC	chr10	125161987	1488	CTBP2	-	926	173213	2.387538918382674	0.050288528531907004	17.201444505232416	2.6766333859324666e-4
HCC	chr7	138871189	50617	ATP6V0A4	-	72993	91903	-2.9786257397049565	-1.015338706702779	17.201351104657213	2.6767324062323305e-4
HCC	chr20	3752134	54976	C20orf27	-	-15671	14307	2.6177028237577114	-0.44069267545224106	17.201178781675104	2.6769426394698977e-4
HCC	chr10	7543546	80760	ITIH5	-	-76127	60404	-2.488168726083081	-0.38477022826448	17.201024674742293	2.677127219218682e-4
HCC	chr5	180161606	255426	RASGEF1C	-	-47524	108336	-2.079963237435365	-0.5984333728175244	17.200847265686775	2.6773446524330254e-4
HCC	chr17	9576755	146845	CFAP52	+	-128	66835	3.968327185288452	0.13113516317301713	17.20058454123143	2.6776823541828446e-4
HCC	chr16	88229063	101928880	LINC02182	+	-34782	937	-2.037515964664891	-0.23032444229486682	17.200296548720445	2.6780557195666115e-4
HCC	chr20	32650043	284805	C20orf203	-	-23898	42317	-2.351651495748288	-0.9407969089163718	17.19997230288466	2.6784802520349186e-4
HCC	chr1	22613546	102466615	MIR6127	-	-19820	109	-2.029807374754237	-0.14403207883162988	17.199936664039786	2.678497901923809e-4
HCC	chr2	127631528	2840	GPR17	+	14336	6776	-2.2543419184637026	-0.1820464815679684	17.199758851945255	2.6787160174846164e-4
HCC	chr20	61764191	100128310	LOC100128310	-	44443	2243	-2.0965839762251397	-0.4463912314176489	17.199571613556905	2.678918093612131e-4
HCC	chr15	58065366	283665	LOC283665	+	-141	7481	2.492377827472886	-0.4216060432257065	17.19956930713797	2.678918093612131e-4
HCC	chr20	18588245	92675	DTD1	+	-352	176024	4.737275474578135	0.49983256214674776	17.199170842893945	2.6794474446923923e-4
HCC	chr18	51708177	100287225	LINC01630	+	-316135	76337	-2.207255675961339	-0.7367079287480786	17.199102567781587	2.6795068983573246e-4
HCC	chr18	78979088	27164	SALL3	+	1187	18695	2.462399724526795	-0.06906904915090369	17.199082452887048	2.6795068983573246e-4
HCC	chr1	173669875	339416	ANKRD45	-	13	61527	2.4467979093525263	0.11780378391539846	17.198992031975322	2.67960182844738e-4
HCC	chr10	132834342	84504	NKX6-2	-	48309	1218	-1.9782057709049317	-0.2888844751565405	17.198844625634038	2.6797771459709214e-4
HCC	chr2	70889207	104355141	LINC01143	+	-1336	2114	2.2636932917214416	0.20629782224890553	17.198802735715915	2.679803626099419e-4
HCC	chr9	76508455	2650	GCNT1	+	-7822	6784	-2.953959669225067	-0.9835462565193827	17.198777385375138	2.679806775450572e-4
HCC	chr20	54028692	8537	BCAS1	-	-30328	115483	-2.2338669706763015	0.3540611473817802	17.1986325185677	2.679974637818176e-4
HCC	chr7	157735962	100506585	LOC100506585	+	118623	11506	-1.9720182898357217	-0.35247513923884527	17.198612156891237	2.679974637818176e-4
HCC	chr17	80431005	100616359	MIR4730	+	-11587	76	-2.4135507404001646	-0.49802018436592144	17.198515239497333	2.680078752120416e-4
HCC	chr16	1177368	8912	CACNA1H	+	-24127	68532	-2.6912048215351265	-0.2463833122326166	17.198339195921307	2.680294507331953e-4
HCC	chr15	40252631	644809	C15orf56	-	-278	2245	3.8033936173509044	-0.7490060864003725	17.197995648120365	2.680721929078494e-4
HCC	chr7	2688496	155185	AMZ1	+	-294	76924	3.274043707812246	-0.5141175311256608	17.197987209467577	2.680721929078494e-4
HCC	chr8	1492734	100507435	DLGAP2-AS1	-	-128930	56155	-2.1375501058331046	-0.32392517896788703	17.19796692850577	2.680721929078494e-4
HCC	chr13	20161421	2700	GJA3	-	377	22789	2.6582921747189094	-0.6843318329686022	17.197876714252274	2.6808166153322445e-4
HCC	chr17	49890709	255061	TAC4	-	42692	9709	-2.914808322540341	-0.6053760360772314	17.197679272275522	2.6810626317941305e-4
HCC	chr15	81866993	84206	MEX3B	-	-179150	4366	-2.1184871355280244	0.10396909992614484	17.19760339163087	2.681137101276555e-4
HCC	chr5	179060250	30832	ZNF354C	+	165	23563	3.626038954921231	-0.48230882306099065	17.19756500675227	2.681158652950325e-4
HCC	chr18	12407649	10650	PRELID3A	+	247	24342	2.8006780506812805	-0.5674903692472948	17.197449940328013	2.6812451889600826e-4
HCC	chr2	119212451	55240	STEAP3	+	11357	41844	-2.8102642735778236	-0.4058359354849628	17.197441947017722	2.6812451889600826e-4
HCC	chr7	101547185	100506527	LINC01007	-	-21821	3701	-1.995628497390542	0.038278189443748126	17.197434351454163	2.6812451889600826e-4
HCC	chr7	3292775	221935	SDK1	+	8673	967552	-2.1696605507823614	-0.9427371064809228	17.197299249817167	2.6814032536827246e-4
HCC	chr11	23404919	102465860	MIR8054	-	-14271	86	-2.563720545917283	-0.8837978798293439	17.19661219700773	2.682340557868032e-4
HCC	chr4	178415556	101928656	LINC01099	-	507620	4553	-2.7709812763410646	-0.3037377110602728	17.196439899597074	2.682551211661956e-4
HCC	chr15	59105352	9133	CCNB2	+	-267	19961	-3.4867386057104723	-0.19517243104948998	17.196404067179195	2.6825691733188035e-4
HCC	chr17	81500066	71	ACTG1	-	-12733	2829	-2.340426329740766	-0.033059491851845924	17.19628311711123	2.682707333664809e-4
HCC	chr2	96868158	54910	SEMA4C	-	-1840	10263	2.5211642178629106	-0.5678885133898113	17.196037365967932	2.683021757279234e-4
HCC	chr9	137164495	100500811	MIR3621	-	-4775	85	-2.397262660456673	-0.23865336049883823	17.195840315111347	2.683267429799673e-4
HCC	chr5	141431502	26025	PCDHGA12	+	-911	82389	1.9123909142578372	0.2135464169971986	17.195538072119923	2.683637518974805e-4
HCC	chr10	132974121	399829	LINC01168	+	-8587	10964	-2.21345878616285	-0.4826876321519683	17.19553209516122	2.683637518974805e-4
HCC	chr18	62333421	8792	TNFRSF11A	+	-8134	62424	-2.2736579822741017	-0.35565447330273536	17.19548004856442	2.6836783958814e-4
HCC	chr3	183253719	84002	B3GNT5	+	-475	20148	3.9571233920289397	0.06450844335414437	17.19503048533661	2.6842809082888236e-4
HCC	chr11	1075769	4583	MUC2	+	-894	35634	-2.704415978973467	-0.5857900131513187	17.195004361716343	2.6842851662458407e-4
HCC	chr5	179196563	30832	ZNF354C	+	-136148	23563	-2.398200233861854	-0.154867081855275	17.194904491631235	2.684393631212479e-4
HCC	chr16	46649633	79801	SHCBP1	-	28231	42810	-2.2562737823284063	-0.5549486470810691	17.194745202164388	2.6845860692512844e-4
HCC	chr9	134503160	6256	RXRA	+	-96578	34005	-2.085411855250203	-0.23458869704351268	17.19455230405532	2.684826020086979e-4
HCC	chr11	1748836	402778	IFITM10	-	-1758	18185	2.694992752201451	-0.5201297187402383	17.19438008592251	2.685022601785679e-4
HCC	chr3	122911946	100129550	LINC02035	+	-25433	5904	-2.5216182076269975	0.052059432484294614	17.194348128987556	2.685022601785679e-4
HCC	chr7	151783073	644090	LOC644090	+	23589	4159	2.433647723512185	-0.37927031481308077	17.19434388826378	2.685022601785679e-4
HCC	chr10	71067547	105378349	LOC105378349	+	-128494	5092	-2.6079245814929393	-1.1230204306150662	17.19430282996877	2.6850479725471296e-4
HCC	chrX	593970	6473	SHOX	+	30374	22480	-2.214952799141737	-0.2935032817527157	17.194017535837474	2.685399887497145e-4
HCC	chr17	82228763	9123	SLC16A3	+	248	10489	2.726644290983319	-0.4340862183908386	17.19400764841948	2.685399887497145e-4
HCC	chr7	6504753	11014	KDELR2	-	20535	23138	2.14525823068056	-0.147934321143679	17.193907947387956	2.6855081624763095e-4
HCC	chr10	131074054	101927489	TCERG1L-AS1	+	21164	560	-2.130129048589316	-0.5644365297457373	17.193560915758894	2.685966119869721e-4
HCC	chr16	693366	84219	WDR24	-	2942	5803	-2.0298549337175116	-0.6849477476772194	17.19317612636951	2.6864775515594624e-4
HCC	chr7	116182211	26136	TES	+	28282	48291	-2.0509366246829206	0.022282353106104262	17.192763466131492	2.6870285035348294e-4
HCC	chr4	7510737	100422826	MIR4274	+	-50709	91	-2.357096774876971	-0.006204575659325145	17.1927156904879	2.6870633978161025e-4
HCC	chr16	23966828	5579	PRKCB	+	-130849	384633	-2.2723597125596178	-0.36682517260921516	17.192476458784107	2.6873691209635547e-4
HCC	chr20	3082789	551	AVP	-	-1935	2169	3.198389988246537	-0.5681110206260448	17.1922616996996	2.68759646306549e-4
HCC	chr11	128911586	219833	C11orf45	-	5355	6667	-2.581777098012875	-0.19353194207017782	17.19224917957439	2.68759646306549e-4
HCC	chr6	1313612	94234	FOXQ1	+	-1172	2319	2.539442496002543	0.48761277786925394	17.192246443307212	2.68759646306549e-4
HCC	chr10	133021277	399829	LINC01168	+	-55743	10964	-2.3571923802126924	-0.6676220559247618	17.19206764706714	2.687816738651538e-4
HCC	chr19	3925416	27231	NMRK2	+	7687	9314	-2.860890363161282	-0.40590679504583577	17.191967739916905	2.6879254074321974e-4
HCC	chr3	13639427	285375	LINC00620	+	11294	95915	-2.0346791764055543	0.2262940103814987	17.191663547695207	2.68832315882066e-4
HCC	chr19	52527587	388558	ZNF808	+	69	28395	4.080240703803142	-0.6783020620234929	17.19124878242537	2.6888774747911765e-4
HCC	chr15	42017173	123745	PLA2G4E	-	-33530	69122	-2.5020310371683703	-0.2795898640096102	17.191199709347742	2.6889142334029733e-4
HCC	chr2	10478371	101929715	LOC101929715	+	-28643	5825	-2.9457996677169414	-0.5960256657408656	17.19116485451164	2.6889308673715975e-4
HCC	chr10	14083662	101928453	LOC101928453	+	-9378	13596	-2.7808453633469568	-0.6375776150108591	17.190963191364105	2.6891836257029707e-4
HCC	chr19	38337142	57828	CATSPERG	+	-1339	35147	2.579013552848419	-0.08083916946144794	17.190738305819842	2.6894692853402847e-4
HCC	chr7	158956691	154822	LINC00689	+	51663	17885	-2.406778497926502	-0.07874658852841016	17.190565390828475	2.689681391554618e-4
HCC	chr19	19540200	148113	CILP2	+	-1935	8395	2.1459777333658177	-0.7973571512259652	17.19051670660439	2.689717612700618e-4
HCC	chr7	651061	101926963	LOC101926963	+	-47663	5105	-2.7755270935015592	-0.2544909398155268	17.19005021383623	2.69034547718305e-4
HCC	chr21	10343742	574	BAGE	+	69778	41142	-2.230009525320418	0.6614215819817394	17.18991906769441	0.00026904984963226325
HCC	chr20	62513340	128826	MIR1-1HG	+	37113	20312	-1.9554141481328278	0.020887004995544082	17.18989193220739	2.6905042100960045e-4
HCC	chr2	126183737	105373600	LINC01941	-	65752	7886	-2.481898863298618	-0.9223999243845706	17.18968912833421	2.690758735845629e-4
HCC	chr15	40424838	22893	BAHD1	+	14883	28522	-2.1983725314873417	-0.30656887076681094	17.189627290095117	2.690813605797511e-4
HCC	chr14	57344046	122830	NAA30	+	46507	22196	-2.1219016315208545	-0.1744110696884459	17.189129710969304	2.6914857731390966e-4
HCC	chr15	65994511	100422905	MIR4311	+	45722	100	-2.0259431833681125	-0.1057131697139162	17.18909776212469	2.6914983103742214e-4
HCC	chr2	176130551	3234	HOXD8	+	-811	2956	2.6973504452148855	-0.3882865981716489	17.188987214713393	2.691591147292353e-4
HCC	chr14	92316023	123041	SLC24A4	+	6558	178901	-2.3129337430922003	-0.8003607984451898	17.18898603960382	2.691591147292353e-4
HCC	chr1	48776816	79656	BEND5	-	-153	49447	2.5311415008394547	-0.13304101812141478	17.188932975785704	2.6916119970955116e-4
HCC	chr22	47300055	339685	LOC339685	+	45516	27971	-2.064260512687652	-0.7203358502559033	17.188925126290606	2.6916119970955116e-4
HCC	chr18	59439009	3998	LMAN1	-	79733	31453	-2.5173671508576967	-0.9130537585760312	17.18872303409104	2.691865623114124e-4
HCC	chr1	5905516	100616421	MIR4689	-	42775	70	-2.5251061946449167	0.051256327860811184	17.18865787448908	2.691925225596875e-4
HCC	chr12	128267893	92293	TMEM132C	+	-490	440513	2.606001732674091	-0.09002041126859717	17.188316240352435	2.6923766467065643e-4
HCC	chr20	63260110	128414	NKAIN4	-	5570	13757	-2.1321803356935107	-0.3330657966681683	17.188188321807353	2.6925252127028154e-4
HCC	chr1	183023055	3915	LAMC1	+	405	122133	4.972774969055499	0.2134479023730505	17.18796882504155	2.692789631931628e-4
HCC	chr10	43109129	5979	RET	+	-4397	22883	-2.529704561596453	-0.14489360298161802	17.187955580488634	2.692789631931628e-4
HCC	chr15	31887808	161725	OTUD7A	-	17136	395275	-2.3574742754456417	-0.31136070067067706	17.18746542882392	2.6934517696847605e-4
HCC	chr14	37584328	3169	FOXA1	-	-10792	5569	2.2055129611799655	0.0017992293857740157	17.18741759508201	2.6934868438624834e-4
HCC	chr6	109979120	2830	GPR6	+	-864	2466	2.1056160792379015	-0.7080845745781204	17.18738770165057	2.693496481459318e-4
HCC	chr19	45970909	4858	NOVA2	-	-2490	39666	-2.3687176740256386	-0.7504758682870647	17.1865323419636	2.694676796848175e-4
HCC	chr2	36776630	5212	VIT	+	-79940	62986	-2.3471723332039387	-0.5634344081456876	17.186436578248205	2.6947798792969894e-4
HCC	chr17	17495974	51655	RASD1	-	-421	1957	-3.2531719195023667	0.6790622852624981	17.18627664016691	2.6949740067278347e-4
HCC	chr16	89050769	197322	ACSF3	+	43040	62038	-2.2264766329236547	-0.21177757203278344	17.18591351036877	2.6954290953386744e-4
HCC	chr5	580060	100996325	LOC100996325	-	-32150	10042	-2.2426813880952357	-0.11674126850855324	17.185909691840024	2.6954290953386744e-4
HCC	chr10	37125874	91074	ANKRD30A	+	-17	106711	-2.178894825700672	0.06623274847138058	17.185260728795992	2.696317293263161e-4
HCC	chr14	100675275	283601	LINC00523	+	-18007	15477	-2.4302889940054833	-0.7644367701783114	17.18494064225675	2.696738871296264e-4
HCC	chr19	51704341	102238594	SPACA6P-AS	-	10885	8094	2.804404729886521	-0.14025281571179496	17.184778214651907	2.696936677145749e-4
HCC	chr3	197017054	4241	MELTF	-	-12761	10863	-3.1610443440008464	-0.5648691976447165	17.184669496772266	2.6970582413676943e-4
HCC	chr19	19248743	404037	HAPLN4	-	-14044	7147	-2.8508560270469894	-0.868400775928102	17.18457176844268	2.6971642081972193e-4
HCC	chr18	79798516	26251	KCNG2	+	65152	36149	2.870063940566171	-0.17789218997568376	17.184544978240496	2.697169457596813e-4
HCC	chr1	240757872	64388	GREM2	-	145710	122590	-2.3061996674240253	-0.6285714311109979	17.184407110274883	2.6973324239903745e-4
HCC	chr15	68256895	10116	FEM1B	+	20908	18063	2.4244952372099147	-0.3420368776277879	17.184136858643626	2.6976833925446164e-4
HCC	chr2	106886841	84620	ST6GAL2	-	0	85242	2.752943461580454	0.11854214567612747	17.184056638234587	2.697764521812155e-4
HCC	chr21	31873996	30811	HUNK	+	-681	130750	4.111666030765523	-0.6583152517883119	17.183993368512347	2.697821580873018e-4
HCC	chr13	57632706	27253	PCDH17	+	-1051	97277	2.484939765258355	0.024008513289723338	17.18389895839438	2.697922867710279e-4
HCC	chr10	86139104	442911	MIR346	-	-125684	95	-2.35984888076613	-0.41639356779262643	17.183541431870076	2.6983978846988467e-4
HCC	chr20	63260813	128414	NKAIN4	-	6273	13757	-2.2215439345458137	-0.30439557918416865	17.18338927477418	2.6985812269877745e-4
HCC	chr7	99963595	563	AZGP1	-	-12517	9386	-2.9214923908112724	-0.924834397054241	17.183211061572216	2.698801599746918e-4
HCC	chr17	45225366	752	FMNL1	+	-3441	25392	-2.1842820551657502	0.11446360707815852	17.18316765855164	2.698830457961728e-4
HCC	chr18	36709152	105372071	LOC105372071	-	45734	3030	-2.1781800402918368	0.48244809656809134	17.18294132293267	2.6991065534040417e-4
HCC	chr17	58305288	100506779	TSPOAP1-AS1	+	20162	28278	-2.20388641162936	-0.1279551441821332	17.18292715245609	2.6991065534040417e-4
HCC	chr9	136690338	10555	AGPAT2	-	2879	14317	2.373678805107166	-0.18617742986017294	17.182534683965365	2.6996314392927433e-4
HCC	chr16	661663	89941	RHOT2	+	6420	6092	2.3564106917878953	-0.5159560482605701	17.182282811364487	2.699956590939983e-4
HCC	chr4	136220849	100507528	LINC00613	-	307169	46697	-2.008924919871266	0.1314623242759029	17.18196182159467	2.700380032773954e-4
HCC	chr1	2883089	100287898	TTC34	-	93424	148298	-2.4284566378467756	-0.7137920283997983	17.181814632329555	2.700556451450111e-4
HCC	chr2	1300486	7173	TPO	+	112975	129267	-2.0387942441469487	-0.14018608585079287	17.181779975654177	2.7005728973319613e-4
HCC	chr10	132974153	399829	LINC01168	+	-8619	10964	-2.018281717401477	-0.46365011685476426	17.181744098005876	2.700591079504123e-4
HCC	chr5	115180384	55521	TRIM36	-	-162	55785	4.33677013114458	-0.3112251668233134	17.18144679434144	2.700980944824947e-4
HCC	chr1	53274800	100507564	LOC100507564	+	-36190	4174	-2.4117887326603045	-0.4860118487450206	17.181228004467414	2.7012592185209533e-4
HCC	chr16	64343926	1009	CDH11	-	-778211	178385	-2.838344801573227	-0.17271990712681734	17.181063928247127	2.7014597119167337e-4
HCC	chr17	49495964	4804	NGFR	+	-671	19728	3.546592815456627	-0.8143224450701552	17.180913272907492	2.701641133469785e-4
HCC	chr5	18793470	646241	LINC02223	+	-986196	4582	-2.2383267695104014	-0.054024169398650866	17.18043880340481	2.7022831663134464e-4
HCC	chr7	157740467	100506585	LOC100506585	+	114118	11506	-3.17721974885931	-0.70397213902273	17.17989095059979	2.703029770524745e-4
HCC	chr16	982189	30812	SOX8	+	-381	5172	2.5918607527965767	-0.6712775583002504	17.17966075635332	2.703324487994675e-4
HCC	chr11	59565311	100422880	MIR3162	-	-29847	82	-2.3125816675425366	-0.9360595897039978	17.179409714066495	2.703648910244843e-4
HCC	chr9	137039813	56654	NPDC1	-	-6411	6768	-2.972628051068194	-1.14274252917408	17.179335759677592	2.7037213111121965e-4
HCC	chr15	101009047	101927751	LOC101927751	-	89764	26941	-2.1294970432792453	0.1426342540131954	17.179181014532148	2.7039087093560534e-4
HCC	chr7	56703	102723672	LOC102723672	-	-92735	4994	-2.503341194242742	-0.28840600145727036	17.17876036219708	2.704474666104775e-4
HCC	chr3	129046308	2815	GP9	+	14459	1645	2.3490603383019613	-0.6278172063278153	17.178652096070536	2.7045959417958153e-4
HCC	chr2	27307802	7349	UCN	-	-643	1046	2.7369439546678738	-0.9131917307633046	17.178529961304278	2.704736969985074e-4
HCC	chr7	158501021	693180	MIR595	-	-31792	96	-2.2319742970978256	0.15670074116731192	17.17842388323502	2.7048251731930415e-4
HCC	chr20	2692355	57593	EBF4	+	523	67231	2.463119857659551	-0.035056626194792405	17.178421847232585	2.7048251731930415e-4
HCC	chr7	128869507	100130705	LOC100130705	+	-3159	5700	2.949536124434074	-0.520976231154015	17.178378672740678	2.704853780798154e-4
HCC	chr17	36936138	102723471	LHX1-DT	-	-523	74988	-2.6477864565979483	-0.09489381515687637	17.178205934448187	2.7050668832380843e-4
HCC	chr2	176130181	3234	HOXD8	+	-441	2956	2.5584954522848204	-0.26632063819374635	17.177923768107476	2.705435846731403e-4
HCC	chr20	61563265	1002	CDH4	+	36496	340857	-2.1820114713598953	-0.7363057428238776	17.177586951277057	2.7058827066997335e-4
HCC	chr7	1330863	340260	UNCX	+	-98481	4945	-2.327305615320114	-0.813941020768716	17.176946740833515	2.706761915038893e-4
HCC	chr17	83068813	284207	METRNL	+	10878	15436	-2.0677269452104676	0.6001616009442922	17.176700888960013	2.707051427367671e-4
HCC	chr9	135170755	401557	LOC401557	+	10854	5698	-2.114970416605455	-0.4762710006750921	17.17669740887786	2.707051427367671e-4
HCC	chr11	17531455	10083	USH1C	-	-12961	50522	-2.3873499862439105	-0.3590105752018112	17.176309932488756	2.7075707633720955e-4
HCC	chr17	62966373	693218	MIR633	+	-22158	98	4.2400156020570625	-0.6340076311523022	17.17620910691236	2.7076815779580475e-4
HCC	chr1	1760012	65220	NADK	-	1370	7411	2.3472568282745585	-0.35577885834697365	17.176114089003704	0.00027077841189609763
HCC	chr3	13826020	7476	WNT7A	-	-54101	61537	-1.9532434871570261	-0.2323985564065071	17.175932768470616	2.708009691921196e-4
HCC	chr4	18418411	254251	LCORL	-	396536	180677	-2.6069530909625716	-0.13882902814018033	17.175827708363826	2.708126562692089e-4
HCC	chr4	37244934	57495	NWD2	+	134	204398	2.514523221946395	-0.742872368547688	17.175798632385387	2.708135111007197e-4
HCC	chr9	135342672	157927	C9orf62	+	577	3310	-2.115522384071403	-0.5417148450742483	17.17565977468444	2.708300173659757e-4
HCC	chr3	8756865	5021	OXTR	-	-11861	18318	-2.561184448317769	-0.6996128513059896	17.17561856772305	2.708326018887969e-4
HCC	chr1	3271065	100422968	MIR4251	+	-143090	61	-2.45407397483194	-0.4959563903229947	17.175514693379405	2.708441214375859e-4
HCC	chr15	41862675	100423013	MIR4310	-	-3876	57	-2.5186906391899644	-0.3321152180516467	17.175468759435695	2.7084738015724174e-4
HCC	chr8	142820056	2765	GML	+	14745	12046	-2.3515085766851027	-0.18775359137319492	17.175268054544496	2.7087270762246374e-4
HCC	chr22	50050058	164714	TTLL8	-	-8169	39653	-2.858942006033214	-1.0507801699904356	17.175178729017667	2.7088215434105856e-4
HCC	chr4	7425976	768239	PSAPL1	-	-8997	4680	-2.084429593990534	-0.1312428732937506	17.17502186848114	2.709012324378558e-4
HCC	chr22	43740797	64800	EFCAB6	-	-71540	283594	-2.5241189076948185	-0.9988060375923878	17.17480834488532	2.70928393348706e-4
HCC	chr3	38029443	5333	PLCD1	-	-220	22168	2.7135632145710926	0.5667649228836793	17.17470127168788	2.7094037349896033e-4
HCC	chr10	132788619	84504	NKX6-2	-	2586	1218	2.4042391174050595	-0.4256887823945782	17.174481150731857	2.709684795241267e-4
HCC	chr16	87689708	54758	KLHDC4	-	-76284	58181	-2.715271722417738	-0.8636358730809963	17.17412892052409	2.7101543597231824e-4
HCC	chr9	129186188	389792	IER5L	-	7927	2710	-2.5647866742422725	-1.123067728406587	17.174084174151545	2.710185276640405e-4
HCC	chr16	81147169	114780	PKD1L2	-	-34193	11073	-2.368932245904548	-0.8244394449879768	17.173803577948576	2.710552711466373e-4
HCC	chr3	119294755	57514	ARHGAP31	+	-382	125104	4.367898821155471	-0.1947378561929419	17.173405723468797	2.711087542645996e-4
HCC	chr2	239720558	150935	LOC150935	+	42302	37803	-2.2766947540995632	-0.906244661609337	17.172386213478326	2.7125100291619536e-4
HCC	chr7	94011940	10282	BET1	-	7558	41612	-2.2431201427892566	-0.31127255921150127	17.17126658458841	2.714076310696151e-4
HCC	chr20	46829365	2139	EYA2	+	65259	294221	-2.741593455009709	-0.5994371388959265	17.17102375113288	2.7143903161461403e-4
HCC	chr1	4628381	55966	AJAP1	+	26664	128747	-2.046407714423417	-0.08340250850857639	17.17064850740628	2.714893594580137e-4
HCC	chr13	112201770	101928698	LINC01070	+	-4437	3669	-2.1929304057265315	-0.2854275312533789	17.170166565886486	2.7155267916166093e-4
HCC	chr20	4249523	146	ADRA1D	-	511	28382	3.041729856904405	0.24426733461966244	17.17015937275402	2.7155267916166093e-4
HCC	chr1	7704322	23261	CAMTA1	+	483	64902	2.4899080856797737	-0.5964349569014967	17.170122646526153	2.715546308807407e-4
HCC	chr18	13796572	4161	MC5R	+	28972	1319	-2.9176574828659714	-0.532628014029702	17.170055397190154	2.715609461827957e-4
HCC	chr1	211494340	343035	RD3	-	1423	16396	-2.879663969989871	-0.9344790251726645	17.17001471785197	2.7156346318166815e-4
HCC	chr19	20355775	100302179	MIR1270	-	-43579	83	-2.247442074486831	-0.9631333510434804	17.169323366307175	2.716590176776208e-4
HCC	chr21	36593275	23562	CLDN14	-	16706	115949	-2.3069727362203745	-0.062312690099710195	17.16858586225097	2.717612087637999e-4
HCC	chr11	124887207	54538	ROBO4	-	-10728	13718	-2.7346569252469686	-0.42854495891336425	17.168459667527763	2.7177596244095943e-4
HCC	chr6	36270205	285848	PNPLA1	+	255	38136	-2.1576712917261913	-0.4101249050294941	17.168303151424315	2.7179458419410364e-4
HCC	chr17	74150780	6169	RPL38	+	52876	6225	-2.177501616796859	-0.5833651704291964	17.168283373227638	2.7179458419410364e-4
HCC	chr5	127396735	84466	MEGF10	+	-105971	134018	-2.447354320903528	-0.2450111915482441	17.168238814028385	2.717976587747855e-4
HCC	chr1	24063199	127294	MYOM3	-	-48976	56135	-2.434262002978926	-0.7747497092039874	17.16769279917512	2.7187249438226444e-4
HCC	chr5	45696236	348980	HCN1	-	118	441169	2.5396200833692264	-0.0014052853176009566	17.1674418315354	2.71905113941937e-4
HCC	chr1	154833393	3782	KCNN3	-	-26469	162397	-2.352402357829512	-0.6903258586329255	17.167103577668954	2.719502335600858e-4
HCC	chr18	10132021	9218	VAPA	+	-218063	46064	3.2337452359098995	0.311566352539183	17.16703945483544	2.7195484038702584e-4
HCC	chr12	70367268	27345	KCNMB4	+	-986	68011	2.3415065827397594	0.2220640993682681	17.16702525979764	2.7195484038702584e-4
HCC	chr6	158922773	100130967	C6orf99	+	-34186	21767	-2.708070641795279	-0.540901702299242	17.16689157034891	2.719706780777104e-4
HCC	chr10	125070117	100423041	MIR4296	-	37247	88	-2.539555264809138	-0.58590790128625	17.16664736840906	2.7200234089274966e-4
HCC	chr10	2831424	5214	PFKP	+	236096	69286	-2.1162397059189177	-0.5653944337775403	17.16636493232079	2.720394830166947e-4
HCC	chr13	35679563	100507114	LINC00445	+	17961	1478	-2.8453504781380516	-0.48508770720028166	17.165910020965086	2.721013354483027e-4
HCC	chr1	107965012	10451	VAV3	-	89	393764	3.5641515946995668	0.36054830481995714	17.16563179758289	2.7213788771739275e-4
HCC	chr20	61797036	100128310	LOC100128310	-	77288	2243	-2.1584898200452147	-0.3481661749184496	17.16548220523744	2.721528715661638e-4
HCC	chr7	159231254	7434	VIPR2	-	86297	116783	-2.0405513140981144	-0.604753429485057	17.165481076286895	2.721528715661638e-4
HCC	chr11	35846968	143458	LDLRAD3	+	97013	288156	-2.8175739023699573	-0.619888788229458	17.165422165418	2.7215800700375136e-4
HCC	chr8	108083211	340419	RSPO2	-	8	183888	2.998551659168084	-0.47313990028734076	17.16538375101682	2.721595229055775e-4
HCC	chr1	236395718	128178	EDARADD	+	-302	89293	4.260993074268644	-0.37872091767203864	17.165365451129	2.721595229055775e-4
HCC	chr22	39664169	8911	CACNA1I	+	-93416	118984	-2.2058453192882626	-0.17930097652771476	17.165193065274977	2.721809176610455e-4
HCC	chr18	70499601	101060542	LINC01910	-	115010	4452	-2.138499890732228	-0.0032721025017502254	17.164864034782376	2.7222476208828847e-4
HCC	chr20	20369022	3642	INSM1	+	-901	2828	3.0051165514046567	-0.6207592006396625	17.16477180659473	2.722346739617234e-4
HCC	chr7	155497563	285888	CNPY1	-	-36281	32587	-2.072257511644564	-0.10959807021885348	17.164453679936944	2.722769642388122e-4
HCC	chr22	27220981	105372978	LINC01638	-	-3746	3381	-2.09055993174262	-0.3454340292837389	17.16413413718307	2.7231946417739756e-4
HCC	chr17	81381284	100130370	LOC100130370	-	-3841	9694	-2.8330223050854246	-0.9454238853570155	17.163707328736848	2.723773513895437e-4
HCC	chr15	29569910	23359	FAM189A1	-	-813	450472	2.7809522996433884	-0.30637004176221455	17.16329845485457	2.72432048368161e-4
HCC	chr22	48532084	284933	LOC284933	-	-15303	8488	-2.138111581116322	-0.29874667752638284	17.163279786155023	2.72432048368161e-4
HCC	chr2	231946642	129563	DIS3L2	+	14941	375616	-2.688170039207394	-0.8481626397166905	17.163252008484804	2.7243272437733613e-4
HCC	chr1	68817823	105378785	LINC01707	+	238075	129105	-2.680731242263941	-0.977428870079834	17.16315923688297	2.72442722101096e-4
HCC	chr7	156040474	389602	LOC389602	+	-77842	5760	-1.9402033471255995	0.38268419019985056	17.16298051337059	2.724650487271046e-4
HCC	chr1	2356966	100129534	LOC100129534	-	4305	2247	-2.1088867093466814	-0.7096659338408591	17.16286825740916	2.724769844924564e-4
HCC	chr20	63345083	100130587	LOC100130587	+	14905	11190	-2.106727472131533	-0.2592840150687038	17.162831717571258	2.724769844924564e-4
HCC	chr8	60910218	100130298	LOC100130298	-	-57530	1628	2.3968191342952734	0.12811116629313982	17.16282811403204	2.724769844924564e-4
HCC	chr22	48546277	284933	LOC284933	-	-1110	8488	-2.5434073646846285	0.24462800407974505	17.162766959449108	2.724824486435974e-4
HCC	chr20	62718095	4923	NTSR1	+	-9258	53935	-2.378292302903087	-1.1299671099401443	17.16261245188253	2.7250130477774956e-4
HCC	chr20	62495065	140628	GATA5	-	19095	12474	-2.1616854893327786	-0.2026815310531037	17.162295680404526	2.725434428210609e-4
HCC	chr16	759477	10232	MSLN	+	1288	8101	-2.447329337107288	-0.24520449867349522	17.161174949953676	2.7270098161593986e-4
HCC	chr17	43858423	146894	CD300LG	+	-11275	16482	-2.3842989791554565	-0.2779030755645742	17.160939981741436	2.727314053041853e-4
HCC	chr14	51095704	114088	TRIM9	-	0	99638	3.737164723675841	-0.06536373095031872	17.160598385341295	2.72777144169939e-4
HCC	chr17	58328962	100506779	TSPOAP1-AS1	+	-24	24790	-2.620075789372372	-1.2091460534624117	17.160532688034593	2.727832669980819e-4
HCC	chr14	81236431	2957	GTF2A1	-	15200	45779	-2.3374694542035765	-0.8319556299833135	17.160422490305397	2.7279578077497266e-4
HCC	chr19	759727	126353	MISP	+	-8614	13207	-2.15388042006312	-0.48920148147300496	17.160362290766244	2.728011145380252e-4
HCC	chr20	62446693	140893	RBBP8NL	-	19120	17337	-2.056886326505423	-0.16079243536810695	17.160223279210413	2.7281776756916184e-4
HCC	chr20	61851812	100302168	MIR1257	-	-101850	117	-1.9055243231971792	-0.11893752784551653	17.160129708126725	2.728278949645541e-4
HCC	chr17	1022531	100422835	MIR3183	-	-28	84	-2.4312245426522208	-0.2715313030996812	17.160076413107475	2.7283223776801706e-4
HCC	chr12	34208657	84920	ALG10	+	-186376	6021	-2.538136746637927	-0.09241426619016535	17.15959368341329	2.728982694356177e-4
HCC	chr5	1251602	348932	SLC6A18	+	-26247	20835	-2.0377786444477843	-0.5138066376865933	17.159532672311144	2.7290372202037444e-4
HCC	chr2	239736189	150935	LOC150935	+	26671	37803	-2.1233632618519693	-0.19859933864942686	17.159492559918053	2.7290617218819285e-4
HCC	chr3	197960192	89782	LMLN	+	8	83521	-3.685533309740678	-0.36506795586113955	17.15935584888358	2.729225013808558e-4
HCC	chr9	116802187	22954	TRIM32	+	-114885	13999	-2.6237821738634195	-1.024374114314065	17.15915257241234	2.7294839648067345e-4
HCC	chr17	21592427	339263	C17orf51	-	40749	23369	-3.369933568102788	-0.6847550522087074	17.159076382922088	2.7295603133362957e-4
HCC	chr13	111856699	101928616	LINC00354	+	36679	7799	-2.656062365257927	-0.41577059972612046	17.158699292807675	2.7300690992356543e-4
HCC	chr17	17384485	56953	NT5M	+	-81119	44298	-2.462149360911468	0.10841788604778546	17.158660048730212	2.730092364321563e-4
HCC	chr21	45030043	378825	PICSAR	-	25316	5520	-2.454931615831052	-0.5239343683829568	17.158511428478356	2.730272838114702e-4
HCC	chr7	158546420	5799	PTPRN2	-	4644	1002725	-2.294730130341151	-0.23736479282846204	17.158319789822237	2.730515161962054e-4
HCC	chr19	1467785	148223	C19orf25	-	-11444	6029	2.5343433352628906	-0.24807053124465808	17.158072157559026	2.7308380062471575e-4
HCC	chr19	51719892	3036	HAS1	-	-4100	10881	2.1552021943942785	0.054877356285220946	17.157882762169756	2.731077156052416e-4
HCC	chr17	81128526	442906	MIR338	-	2577	67	-2.481089235564077	-0.4787926478820924	17.157154135304104	2.7320918042355176e-4
HCC	chr16	1178869	8912	CACNA1H	+	-25628	68532	-2.3048507868161825	-0.787991008543152	17.1568404457054	2.7325098618186263e-4
HCC	chr17	39668436	5409	PNMT	+	17	2023	2.348365422701103	-0.7807263042477572	17.156685164946122	2.7327000809533803e-4
HCC	chr1	112867549	100996702	LINC01356	-	16906	30475	-2.603126168404344	-0.9803134408709333	17.15618285415487	2.733389646701922e-4
HCC	chr6	166444630	100874353	RPS6KA2-IT1	-	-20753	4721	-2.8656038710623464	-0.6280436112916797	17.156132967624643	2.7334282588328693e-4
HCC	chr1	32466415	728116	ZBTB8B	+	-1358	22802	-2.2291392411268265	-0.3600149397565669	17.156076192400143	2.733449329971438e-4
HCC	chr8	142588182	23237	ARC	-	-26290	3429	-2.158701422354908	-0.41703558968148685	17.156056950626947	2.733449329971438e-4
HCC	chr1	1167415	406984	MIR200B	+	-311	95	-2.373643226920261	-0.06212027799324179	17.156049164024424	2.733449329971438e-4
HCC	chr19	50969436	5653	KLK6	-	-237	11043	-2.1161276048817865	-0.34035956034285253	17.15592037160146	2.7336014972415614e-4
HCC	chr4	3635038	100133461	LINC02171	-	-42817	4263	-2.4437140432515982	-0.7702549100845039	17.155895816504938	2.7336036591864694e-4
HCC	chr5	180170684	255426	RASGEF1C	-	-38446	108336	-2.2816829856765195	-0.325289094228404	17.155426302564088	2.7342449918585815e-4
HCC	chr20	63297603	57642	COL20A1	+	-4417	37748	-2.037054189997213	0.1726524243956342	17.15540412234519	2.7342449918585815e-4
HCC	chr10	95809799	953	ENTPD1	+	-53883	121351	-2.714961961485801	-0.5797780517032269	17.155125514015843	2.7346128800688344e-4
HCC	chr20	59933064	10388	SYCP2	-	-599	70107	-2.666717127726408	0.18217718562779267	17.154922387654125	2.734872137934594e-4
HCC	chr2	130316142	84317	CCDC115	-	-25966	4176	-2.7485431612493962	-0.5665873382356438	17.15481373890472	2.7349953832076694e-4
HCC	chr22	38843242	23467	NPTXR	-	-770	25562	2.4796303890565077	-0.688760068439246	17.15458245374772	2.735295227219192e-4
HCC	chr2	208407091	5746	PTH2R	+	-261	87677	3.043009256216273	-0.11783531362149557	17.154385177481927	2.735522209354459e-4
HCC	chr21	44763772	7327	UBE2G2	-	-38064	33257	-2.4344809356178994	-0.3162144391533724	17.154378734384352	2.735522209354459e-4
HCC	chr14	93948889	100616140	MIR4506	-	587	77	-2.4703760126908874	-0.8407401627935783	17.154004617582487	2.736027840298737e-4
HCC	chr17	80480538	4884	NPTX1	-	3934	9772	-2.124382067936586	-0.40193224999537885	17.153980622819333	2.736029201266888e-4
HCC	chr2	217207788	105373877	DIRC3-AS1	+	74945	61472	-2.5570010486157817	-0.6847517765725443	17.15394064245622	2.736053588495068e-4
HCC	chr3	2983025	100873975	CNTN4-AS1	-	-78120	21485	-2.5391745459468105	-0.9857691228795867	17.153849016529044	2.7361523692558023e-4
HCC	chr19	12093705	388507	ZNF788P	+	-1442	22490	-2.4022850305958663	-1.0856403904674659	17.15357302964222	2.736516743189555e-4
HCC	chr12	128388727	100500817	MIR3612	+	-94635	87	-2.4182259516674667	-0.5270613697580743	17.153540718255478	2.736530087542887e-4
HCC	chr19	45347133	147700	KLC3	+	-6393	10781	-2.4560354027163296	-0.7337234533024691	17.153419351651756	2.7366717352754835e-4
HCC	chr17	19413927	7732	RNF112	+	-2749	6099	-2.3417380716250675	-1.2044966859513513	17.15320047747921	2.7369538853628324e-4
HCC	chr10	99330095	26507	CNNM1	+	-996	65233	2.3892465684783506	-0.566521013868615	17.152827221876947	2.737458544740996e-4
HCC	chr1	175118744	63923	TNN	+	-50886	80209	-2.5119174792550862	-0.4588477898994948	17.152554560208472	2.737807573092468e-4
HCC	chr1	111204328	79961	DENND2D	-	-210	18570	3.764475862263981	0.0846815532978473	17.152538957186476	2.737807573092468e-4
HCC	chr15	77987148	91450	LOC91450	-	-7077	993	-2.1402702205149513	-0.4949289983856036	17.152198793523738	2.7382646866476126e-4
HCC	chr18	12067364	342850	ANKRD62	+	26485	35901	-2.7799488346388985	-0.07433539152715869	17.15209535882569	2.738380575551951e-4
HCC	chr2	84865632	129293	TRABD2A	-	-15613	59579	-2.206645405099092	-0.6671615849040374	17.15207218626204	2.738380757381395e-4
HCC	chr19	56477441	63934	ZNF667	-	40	38078	3.0039753537842233	-0.1016025683110237	17.15192715057502	2.7385566293675626e-4
HCC	chr1	180261172	100527964	LHX4-AS1	-	-13509	5019	-2.4504640871304257	-0.282622743369131	17.151493044819475	2.7391319064285635e-4
HCC	chr17	77292740	10801	SEPT9	+	-4849	212706	-3.626298326271738	-1.1013732787954191	17.15148208655483	2.7391319064285635e-4
HCC	chr3	9506011	375323	LHFPL4	-	-47791	55442	-2.2848054625825025	-0.6312538008254273	17.151108749578277	2.739637090891695e-4
HCC	chr14	105483673	1396	CRIP1	+	3247	1868	-1.9956087534430826	-0.15733889711493057	17.15090579327979	2.7398965922186626e-4
HCC	chr2	126887723	101929926	TEX51	+	11163	3212	-2.4878623182145696	-0.7245102190875954	17.15081060502701	2.740000657937792e-4
HCC	chr1	3308542	27237	ARHGEF16	+	146041	26531	-2.3212231091167825	-0.625900397055298	17.150678607765748	2.7401578279019227e-4
HCC	chr9	134835319	100616333	MIR3689C	-	-14050	72	-2.3097169914396	-0.004222040015259703	17.150643108699853	2.740175795373973e-4
HCC	chr18	74446448	125704	FAM69C	-	-10820	21541	-2.4302285050772645	-0.1688672685822866	17.150607109587042	2.7401944847452696e-4
HCC	chr2	120858536	2736	GLI2	+	-61245	195363	-2.109024342273653	-0.34347069699216487	17.15037853903575	2.740490996462423e-4
HCC	chr10	133168297	85442	KNDC1	+	-7843	65959	-3.300339352556625	-1.0158143558754023	17.150087972574973	2.7408769978043266e-4
HCC	chr3	139044594	389152	PRR23C	-	-298	2791	2.0632161170106227	-0.8204092592443505	17.15002616582434	2.74093293347297e-4
HCC	chrX	26558250	139538	VENTXP1	+	87	2716	-2.261668778760751	-0.8629239378466954	17.149887380959406	2.741099954846945e-4
HCC	chr1	27392784	2827	GPR3	+	-140	3170	2.7137616131850253	-0.8614098818417348	17.14986182347741	2.7411035843602423e-4
HCC	chr5	16179778	441061	MARCH11	-	-10	112483	2.698713290213631	-0.22754130904669037	17.149718547325584	2.7412770987772235e-4
HCC	chr18	8844770	23255	MTCL1	+	-127399	115407	-2.06139192612156	-0.26677410987534794	17.149693533022408	2.741279945440286e-4
HCC	chr11	69960383	101928443	LOC101928443	-	-103541	7695	-2.5445085961039573	0.05982130647313536	17.149452082168935	2.7415951690103467e-4
HCC	chr9	69325249	9413	FAM189A2	+	61	67165	3.454553327879698	-0.560469773551809	17.14938529129961	2.741658315909899e-4
HCC	chr5	98769025	285704	RGMB	+	270	27200	3.798269185514696	-0.19052225198509348	17.14910580507718	2.742028490732237e-4
HCC	chr2	238221344	151174	LOC151174	-	-10333	6565	-2.9426617154955306	-0.8266678484490019	17.14873433364633	2.742531525755767e-4
HCC	chr1	5989847	8514	KCNAB2	+	2451	108896	-2.108633360420278	-0.21512932800875154	17.14846457839259	2.742860472175777e-4
HCC	chr11	134367997	89944	GLB1L2	+	-36123	44451	-2.1783280294561425	-0.1093573955445632	17.14846044090678	2.742860472175777e-4
HCC	chr5	1295240	7015	TERT	-	193	41876	2.471219083369293	-0.20082240403474724	17.14833187947004	2.743012852154259e-4
HCC	chr4	1237465	1487	CTBP1	-	-11655	37681	-2.5224454225413435	-0.4923835291804701	17.14828004215557	2.7430544395166744e-4
HCC	chr6	79310218	80078	LCAL1	-	-3166	5716	-2.7042023593774567	-0.7443563784907156	17.148254906340576	2.743057467276277e-4
HCC	chr4	118354292	8492	PRSS12	-	1525	72730	-2.7244789281043857	-0.8360494850272869	17.148226600437674	2.743065073466183e-4
HCC	chr5	480516	100288152	SLC9A3-AS1	+	-7280	7656	-2.08463892784651	-0.37432481303905035	17.14814958572175	2.7431351504815277e-4
HCC	chr8	131343135	114	ADCY8	-	302546	260289	-2.429151772249683	-0.2009304932567485	17.148131998686793	2.7431351504815277e-4
HCC	chr15	55433329	145788	C15orf65	+	-24804	10188	-2.9699586175732415	-0.6014963807809693	17.1475635269316	2.743922962650266e-4
HCC	chr7	27176083	3206	HOXA10	-	1747	3746	1.9549436587691378	-0.20047700059581447	17.14742934698269	2.7440835218197647e-4
HCC	chr2	120978212	2736	GLI2	+	-180921	195363	-2.134636510279177	-0.6221824029130976	17.146923307367242	2.7447813902577975e-4
HCC	chr1	38085997	100500801	MIR3659	+	3234	99	-2.4315695673078594	-0.5686732722199851	17.146688259460404	2.7450877715519054e-4
HCC	chr15	29570494	23359	FAM189A1	-	-229	450472	2.681107558207312	-0.14352949041826207	17.146640638222244	2.745123301167269e-4
HCC	chr3	9919571	84818	IL17RC	+	-2473	16524	-2.0966486343070256	-0.8796402991604922	17.146129314416495	2.7458290755930006e-4
HCC	chr1	3272193	100422968	MIR4251	+	-144218	61	-2.1339274619456647	-0.4411977321730968	17.146058152689854	2.7458986463865646e-4
HCC	chr11	64072057	23769	FLRT1	+	31833	15284	2.2461805531026804	-0.11279320732478768	17.145958210193854	2.746009827147416e-4
HCC	chr20	62654528	28231	SLCO4A1	+	-12083	29851	-3.349001002523943	-0.6272440114240275	17.145865753315206	2.746110190543799e-4
HCC	chr15	84080225	648809	EFL1P1	+	-38	46415	2.6681938213612306	-0.6103791509537904	17.145648098065017	2.7463915755154107e-4
HCC	chr12	110671763	84329	HVCN1	-	-17394	40472	-3.0956784512219087	-0.9659492108664414	17.145583079152985	2.7464522802442444e-4
HCC	chr20	21397300	644524	NKX2-4	-	-109	2043	2.29128757309939	-0.48580495024035153	17.145552901040936	2.7464626088814206e-4
HCC	chr2	241851680	5133	PDCD1	-	-7226	9026	-2.476663603812341	-0.657773607726619	17.14522806288916	2.746899030877598e-4
HCC	chr3	125960176	152015	ROPN1B	+	8968	14310	-2.8241801471433785	-0.12433613745779859	17.14491298890755	2.7473214002466826e-4
HCC	chr9	136156673	90120	TMEM250	-	37788	4305	-2.247607612157333	-0.18731310874205823	17.144818869315962	2.747424219393606e-4
HCC	chr8	69338725	100505739	LINC01603	-	-109519	23374	-2.2568055501968374	-0.5316417469190027	17.14461923275929	2.7476796768002463e-4
HCC	chr1	41739065	59269	HIVEP3	-	-179642	412343	-2.390910326515242	-0.18383967587678104	17.144555498164493	2.7477385547832443e-4
HCC	chr10	132116000	282973	JAKMIP3	+	-50033	118843	-2.112704881518776	-0.22498804939132874	17.144471927714644	2.7478261298957425e-4
HCC	chr7	450853	5154	PDGFA	-	-68991	22585	-2.6101095105789316	-0.6466563935091472	17.144377111331906	2.7479299777634575e-4
HCC	chr17	83113513	284207	METRNL	+	-33822	15436	-2.4241826785851512	-0.5968051046597677	17.144352970930406	2.74793158050851e-4
HCC	chr19	48599246	171169	SPACA4	+	7497	972	-2.2542566016389523	-0.6018475364667116	17.14420385643182	2.7480919005239325e-4
HCC	chr18	79779975	26251	KCNG2	+	83693	36149	-2.244123986076534	-0.046124485161179514	17.14419609289657	2.7480919005239325e-4
HCC	chr5	486709	100288152	SLC9A3-AS1	+	-13473	7656	-2.870970147354344	-0.703992812541663	17.144066612165005	2.748245914692872e-4
HCC	chr1	3598335	1953	MEGF6	-	-13160	123554	-2.253993982080318	0.16750434986959056	17.143901013399187	2.7484521997099136e-4
HCC	chr7	55273671	102725541	ELDR	-	18036	17200	-2.396123510541932	-0.37837094975368013	17.143595764946795	2.74886059442028e-4
HCC	chr10	122163362	10579	TACC2	+	64	91120	2.7496436522303798	-0.24339742074309717	17.14350540195945	2.748958039340317e-4
HCC	chr8	139703980	51305	KCNK9	-	924	85936	2.399248586868343	0.03428698476336222	17.143322317832258	2.7491896871480295e-4
HCC	chr2	236355109	401036	ASB18	-	90764	70894	-2.2695394708112375	-0.30174924811359743	17.142985348836255	2.749644112120628e-4
HCC	chr20	33061066	359710	BPIFB3	+	-5735	18307	-2.6627672837969474	-0.4478881610673854	17.142941765223696	2.749673866098892e-4
HCC	chr7	141986060	8972	MGAM	+	9819	110869	-1.8406151024117319	0.5164343671654178	17.142892210118255	2.749712265441435e-4
HCC	chr6	99589074	59336	PRDM13	+	17700	8805	3.227728230225166	0.14003849347999225	17.142474030253034	2.750284365724361e-4
HCC	chr15	74134324	57611	ISLR2	+	-3922	6401	2.932999354352417	-0.6683365545979719	17.142407228191416	2.750347747773108e-4
HCC	chr19	13223646	9592	IER2	+	-73178	4437	-2.5715042566538333	-0.2923603088237629	17.142110620140322	2.750743916114403e-4
HCC	chr9	97121616	340508	GAS2L1P2	-	39671	6275	-2.6296940747822406	-0.0521876198479228	17.14180247114411	2.751156858317546e-4
HCC	chr3	125066562	57493	HEG1	-	10604	90249	-2.33073132376036	-0.6851475107061245	17.141709019852875	2.751258862225195e-4
HCC	chr9	23821060	1993	ELAVL2	-	-420	131376	2.00077914720231	-0.1000967261967209	17.141476710583483	2.7515620170028596e-4
HCC	chr2	199470858	23314	SATB2	-	-408	201767	2.4185188468035768	-0.5626036217849192	17.141294816704374	2.7517921653587676e-4
HCC	chr4	3809175	152	ADRA2C	+	-42606	1958	-2.4865160064159215	0.13635589770373538	17.141207541704617	2.751852403562231e-4
HCC	chr5	78360567	728769	SCAMP1-AS1	-	26	1778	-3.9821939578384278	0.23616160458070895	17.141207183455258	2.751852403562231e-4
HCC	chr19	5687780	25873	RPL36	+	2481	1407	2.071646489170219	-0.42442552417257995	17.141028529423167	2.7520778833776136e-4
HCC	chr18	9967969	9218	VAPA	+	-54011	46064	-2.0847770711429168	-0.528472572337396	17.140938906425394	2.752174377108772e-4
HCC	chr3	56466613	26059	ERC2	-	-1750	960053	-2.49491230118883	-0.79043702047704	17.140828328069546	2.75230123929074e-4
HCC	chr11	13668182	84188	FAR1	+	477	63688	2.495079878102059	-0.3028414454792151	17.140758415197816	2.752354238351295e-4
HCC	chr9	135576473	100130954	LINC01502	+	-1548	12188	-2.20909340384739	-0.4318114311373365	17.140745701186383	2.752354238351295e-4
HCC	chr11	73362109	84957	RELT	+	14251	21115	-2.3134710541253516	-0.23567345775334153	17.140662713344827	2.7524411284837985e-4
HCC	chr22	19167425	100652736	LINC01311	+	4281	1127	-2.235610704684555	-0.8666890613076245	17.140230082871696	2.75303475103779e-4
HCC	chr2	240836847	547	KIF1A	-	16539	106545	-2.54188559774623	-0.32033762578487845	17.139850392537156	2.753551755134179e-4
HCC	chr4	86849545	345274	SLC10A6	-	282	25796	-2.266026291190505	-0.7587562579753404	17.139686478904572	2.7537525004368504e-4
HCC	chr9	93729508	100422927	MIR4291	+	89849	65	-2.1415584211417182	-0.4361471256357003	17.139665873932245	2.7537525004368504e-4
HCC	chr1	118980304	6913	TBX15	-	-7549	104811	2.0523689984119704	-0.037278149123693156	17.139551025699124	2.7538856298771477e-4
HCC	chr11	46316785	8525	DGKZ	+	16120	47650	-2.2073030204984083	-0.3798148919383797	17.13944436310291	2.754006897611351e-4
HCC	chr11	68670390	51083	GAL	+	14085	6701	-2.0948234235893093	-0.40514379041632037	17.13939062921592	2.754050747636785e-4
HCC	chr15	25206741	100033603	SNORD115-21	+	-479	26207	-2.365357131873128	-0.7137053184215476	17.139368074090214	2.754050747636785e-4
HCC	chr9	132580861	56751	BARHL1	+	1745	7648	2.144405024197647	-0.4128734586674576	17.139279815515728	2.7541453379683906e-4
HCC	chr20	55630906	101927796	LINC01441	-	203709	6862	-2.6788902449434446	-0.48309746573263074	17.13901116945486	2.754501515392215e-4
HCC	chr1	6575159	3104	ZBTB48	+	4832	9290	-2.20745455783602	-1.0633755859831595	17.138728209589665	2.7548785000604064e-4
HCC	chr8	51624253	137902	PXDNL	-	-185192	489869	-2.396002267433281	-0.38054357777210085	17.13861612099332	2.7549912091200975e-4
HCC	chr8	142773308	66004	LYNX1	-	-3223	5335	-2.2473817712811153	0.1301762892059717	17.13860445816853	2.7549912091200975e-4
HCC	chr5	31639236	23037	PDZD2	+	174	471523	4.31322656749328	-0.39641676220333105	17.138511038136354	2.755093320735382e-4
HCC	chr8	142623202	23237	ARC	-	8730	3429	-1.9953832383396533	0.4106967271383591	17.138290564554694	2.7553797411027623e-4
HCC	chr2	100676184	105373507	LINC01849	+	-72445	5620	-2.2360283428468386	-0.559274983885291	17.1381996322054	2.755478259143718e-4
HCC	chr7	144650728	27010	TPK1	-	-88194	286982	-2.6194749424212507	-0.8236786670389407	17.138126617746998	2.7555507867380686e-4
HCC	chr22	37207156	6753	SSTR3	-	-3533	6453	-2.812844627457769	-1.0109280880124418	17.13788854974085	2.755862784012877e-4
HCC	chr9	130295507	256158	HMCN2	+	-29628	168245	-2.6151611103507	-0.7297100557640454	17.137706741192424	2.756093181764083e-4
HCC	chr21	45945178	101928796	LOC101928796	+	27792	1984	-2.407149804503285	-0.2983872527850947	17.137509489312528	2.7563460100518943e-4
HCC	chr18	46665753	125336	LOXHD1	-	8720	179780	-2.2706006849806126	-0.44674485559862304	17.137355342553313	2.756536304361096e-4
HCC	chr16	88221584	101928880	LINC02182	+	-27303	937	-2.3026443975633044	-0.7743446236501788	17.13707744182453	2.7569062306442914e-4
HCC	chr13	112134203	100506016	LOC100506016	-	-26507	5554	-2.009345663069604	-0.5485057893459463	17.13687196200246	2.7571710788925756e-4
HCC	chr7	44281619	816	CAMK2B	-	-44012	108482	-2.559818699521756	0.2527479373810534	17.13679457506143	2.757250001540501e-4
HCC	chr7	152475267	100128822	LINC01003	+	-11143	1423	-3.431311056169367	-1.3465911509834547	17.136209487955057	2.7580660472344907e-4
HCC	chr13	56910485	122183	PRR20A	+	230433	3022	-2.115081832703912	-0.2074031725031859	17.13605259526463	2.7582604506836984e-4
HCC	chr7	46221611	3486	IGFBP3	-	300339	9028	-2.295525663657186	-0.28166585706324776	17.135786978674552	2.758612770668244e-4
HCC	chr8	33485259	84549	MAK16	+	-92	16094	1.2972485166112055	0.3056786299625759	17.135597322518507	2.758854802046927e-4
HCC	chr15	25186996	100033447	SNORD115-10	+	540	81	-2.671670470256322	0.015321374030475997	17.13556023885203	2.7588752339755424e-4
HCC	chr1	1072350	401934	RNF223	-	-1957	2562	-2.4217451003137622	-0.9827407915954596	17.135490113423806	2.758943660565743e-4
HCC	chr22	19656528	5413	SEPT5	+	57936	8859	-2.735879181554616	-0.4920087796185595	17.135367014958092	2.759089037796969e-4
HCC	chr14	23432592	4625	MYH7	-	-3094	22949	-2.0584161316047314	-1.12543747539228	17.13509299700753	2.7594536719219217e-4
HCC	chr6	166455741	100874353	RPS6KA2-IT1	-	-9642	4721	-2.62781673845488	-0.7245025243002089	17.134972189455233	2.759595748589797e-4
HCC	chr6	6746214	285780	LY86-AS1	-	123388	276362	-2.155697529673117	-0.25425013469169705	17.134925193198914	2.7596305901366565e-4
HCC	chr10	131088632	101927489	TCERG1L-AS1	+	6586	560	-2.3222204136733917	-0.566858399580065	17.134741457213906	2.7598641121001947e-4
HCC	chr22	39091589	164668	APOBEC3H	+	5635	6844	-2.4914929274746815	-0.451938044024973	17.134693299192357	2.759900645988489e-4
HCC	chr18	12658229	56907	SPIRE1	-	316	211402	3.7695665769380406	-0.06725598343813612	17.134651496615447	2.75992794589983e-4
HCC	chr12	572110	105369595	LOC105369595	-	-14376	788	-2.1524184922202183	-0.20653164675301217	17.13422635538096	2.7605123236593707e-4
HCC	chr7	935443	11033	ADAP1	-	8227	29317	-2.2722201786812497	-0.18093920847288988	17.133616904461242	2.761364766893689e-4
HCC	chr1	41283780	22955	SCMH1	-	41637	214945	-2.3687273915443336	-0.5048882990672291	17.133140675317406	2.7620008862576807e-4
HCC	chr16	89178975	1013	CDH15	+	-7220	23738	-2.365664444973312	-0.8937157913717145	17.13313337863498	2.7620008862576807e-4
HCC	chr11	45080208	56981	PRDM11	+	13805	131076	-2.4363326651382202	-0.34469794843293045	17.13290830926009	2.7622947240617734e-4
HCC	chr2	764923	129787	TMEM18	-	87455	13591	-2.8915516049723142	-0.7990728967703924	17.132727466514055	2.7625242681260365e-4
HCC	chr3	108590067	57650	CIP2A	-	423	39774	-3.9845704748635096	-0.04898481927301922	17.13214760722231	2.763334286070368e-4
HCC	chr8	23084052	254896	LOC254896	+	303	19203	-2.1616096142092744	-0.671621278016647	17.131801074887747	2.7638050047186925e-4
HCC	chr20	21670745	101929608	LINC01726	-	-32840	92799	-2.3862892172667154	-0.6480117973793394	17.131539717963513	2.764151845970972e-4
HCC	chr12	131163828	116437	LINC01257	+	1183	47921	-2.230598987239435	-0.16816663816137745	17.131503481044383	2.7641710927449147e-4
HCC	chr8	11680127	2626	GATA4	+	-3208	83084	1.938985263152581	-0.1577349648775391	17.131443273912247	2.764225224597373e-4
HCC	chr20	2798507	56265	CPXM1	-	-2139	6578	-2.307315194953078	-0.5859115835417911	17.13139828730337	2.7642572065802534e-4
HCC	chr19	48062055	106144526	PLA2G4C-AS1	+	-684	3575	2.054214152234173	-0.6247875635068422	17.13133309376095	2.764318598104052e-4
HCC	chr22	33014720	8224	SYN3	-	7899	494269	-3.2346098295606818	-0.7271857538777396	17.13109141950038	2.764636856953535e-4
HCC	chr16	2091568	105371049	LOC105371049	+	-132	3582	2.4243772405513244	-0.9451344861679416	17.13103908886525	2.7646795347642436e-4
HCC	chr22	23400447	150244	ZDHHC8P1	-	-2165	12008	-2.3483692090763824	-0.24796250684979163	17.130931301832405	2.7647764030036553e-4
HCC	chr20	49567798	5740	PTGIS	-	-372	64297	2.2436020452040553	-0.24239852695105588	17.130926520766565	2.7647764030036553e-4
HCC	chr11	104565232	102723895	LINC02552	-	-44070	40814	-2.462539075841714	-0.3797275669696173	17.13079351219902	2.7649365257689844e-4
HCC	chr6	80085391	594	BCKDHB	+	21219	239661	-2.6744225949664955	-1.0170319956896385	17.13065681240451	2.765102031975008e-4
HCC	chr11	134341979	89944	GLB1L2	+	-10105	44451	-2.522664588615987	-0.2722558968232531	17.130441814378308	2.7653815445496287e-4
HCC	chr8	124432203	55039	TRMT12	+	18604	2219	-2.691299702155821	-0.7854355893750717	17.130277390872394	2.765587445471134e-4
HCC	chr5	43040403	389289	ANXA2R	-	58	1266	3.1067126050829525	0.1580124543656094	17.130125073978952	2.765775733023589e-4
HCC	chr5	478140	100288152	SLC9A3-AS1	+	-4904	7656	-2.1829939965981544	-0.2481331211913615	17.129969360718306	2.7659689798866367e-4
HCC	chr2	951314	101060391	LOC101060391	-	-78	1758	2.3588391628253516	0.09852037458491518	17.129894255543178	2.7660448485489436e-4
HCC	chr1	29859430	101929406	LINC01648	-	-178182	23661	-2.1231032981738336	-0.5745769267776781	17.129808498824108	2.76613623205531e-4
HCC	chr10	123724812	2849	GPR26	+	-58457	31043	-2.29976543637247	-0.7528967440574622	17.129723011472528	2.766227226709096e-4
HCC	chr6	108169178	7101	NR2E1	+	-1155	20787	2.9974999901719626	0.014683055262893006	17.129351910309794	2.766734237533886e-4
HCC	chr9	129231912	101929331	LOC101929331	+	50504	3304	-2.9230157497587577	-0.5866457608412161	17.129268688079925	2.766821953189717e-4
HCC	chr20	23129928	200261	LINC00656	-	-2708	7568	-2.3726992098236614	-0.5405733512708727	17.129081118017062	2.7670616859966146e-4
HCC	chr9	131824362	2889	RAPGEF1	-	84418	163175	-2.0393440502211724	-0.2665223144727929	17.12902416541251	2.767111141328079e-4
HCC	chr7	128885643	100130705	LOC100130705	+	-19295	5700	-2.3678676069481113	-0.22678222290474967	17.1288376724926	2.7673493307941137e-4
HCC	chr1	71917697	100852409	NEGR1-IT1	-	80685	42781	-2.7776886816127537	-0.6577736143563946	17.128375892116836	2.767988697081358e-4
HCC	chr15	85766272	100302121	MIR1276	-	-4306	83	2.424424446264621	0.01876989992431537	17.128199301528028	2.7682125311860367e-4
HCC	chr15	79030487	5923	RASGRF1	-	24827	45714	-2.540320441256975	-0.277694295410441	17.12814381207769	2.768259876396928e-4
HCC	chr12	65825680	8091	HMGA2	+	-1220	19064	2.802368130277456	-0.13624636972404375	17.127272624559282	2.7694963594237983e-4
HCC	chr11	61626944	113157	RPLP0P2	+	-11908	24414	-2.281051702354155	-0.9168286802936543	17.127243251305146	2.76950564642205e-4
HCC	chr20	62588248	406923	MIR133A2	+	-23336	102	-2.4941122792497628	-0.6569518468941944	17.127198360022987	2.76953756140079e-4
HCC	chr10	132307564	282974	STK32C	-	342	99741	2.472023376109494	-0.07213913729256445	17.12698766014762	2.769811264598949e-4
HCC	chr7	155484858	2020	EN2	+	-26729	6703	-2.146620551609602	0.09731086387631398	17.12692311636193	2.76987184361172e-4
HCC	chr18	78781769	27164	SALL3	+	198506	18695	-2.315958231632291	-0.484473635548204	17.126074315730314	2.77107639096597e-4
HCC	chr2	72202879	56603	CYP26B1	-	55017	18625	-2.5316197692195184	-0.7028526106274604	17.12592017957975	2.771267716879369e-4
HCC	chr1	68227159	79971	WLS	-	-5387	134088	-2.815033275017003	-0.5776935970134167	17.125793289154032	2.771419300683396e-4
HCC	chr8	21622830	2675	GFRA2	-	-166004	96817	-2.2715796952685623	-0.47592243667244266	17.125455849200847	2.7718781501029875e-4
HCC	chr15	83107798	53346	TM6SF1	+	-312	29874	3.253934026250266	-1.0086482241641639	17.125311047299164	2.7720559097416347e-4
HCC	chr18	28621322	1000	CDH2	-	443876	226484	-2.719153784473517	-1.2404410299852846	17.125050086966517	2.7724032288621505e-4
HCC	chr16	28320931	388228	SBK1	+	-28412	31331	-3.3763254777597416	-0.5916330800446293	17.124995650266385	2.7724491146226786e-4
HCC	chr5	93277462	441094	NR2F1-AS1	-	-293881	161988	-2.3969642947050622	-0.6315764113877775	17.12395582233834	2.773933769246622e-4
HCC	chr19	12513514	163051	ZNF709	-	28696	23635	2.446952052107097	-1.1631376374436024	17.12379176726114	2.774139784004025e-4
HCC	chr17	81514351	71	ACTG1	-	1552	2829	3.4888720263714332	-0.9172539898532932	17.12370013978113	2.774240021836264e-4
HCC	chr19	21082616	148206	ZNF714	+	-469	42934	-2.482397954670157	-0.15280463264621683	17.123550776984466	2.774424598651699e-4
HCC	chr2	161427210	10716	TBR1	+	-11116	9774	2.391681573928964	0.11988075233513208	17.123237970789404	2.774847962641853e-4
HCC	chr5	107671583	1946	EFNA5	-	688	294007	3.3591063778484687	0.39183922277796357	17.122945620871846	2.775241501743571e-4
HCC	chr7	1275073	340260	UNCX	+	-42691	4945	-2.405119257405221	-0.7572210676659656	17.122759199302216	2.77547219181873e-4
HCC	chr19	9489572	147741	ZNF560	-	-9031	32249	-2.3244821009520287	-0.9608707881003496	17.12274174922569	2.77547219181873e-4
HCC	chr9	64021377	644316	FLJ43315	+	-4427	44663	-2.190625719042701	-0.5055776289069573	17.122538353236656	2.7757358179755087e-4
HCC	chr16	1953967	6123	RPL3L	-	-711	10100	-2.6112053889637705	-0.7680958788389027	17.122464542494974	2.775810077984927e-4
HCC	chr6	28502352	257202	GPX6	-	-13441	12498	-2.686228155622439	-0.8377020168732813	17.12233132420436	2.7759711666082855e-4
HCC	chr10	129885319	100422873	MIR4297	-	41945	76	-2.5060478206780052	-0.6714687309390912	17.12218633213321	2.776149474175763e-4
HCC	chr17	74235384	94015	TTYH2	+	12982	13653	-2.2427990928502712	-0.5396940152992762	17.121535744802074	2.7770669447491026e-4
HCC	chr12	117102498	101928244	TESC-AS1	+	-3031	42023	-2.4455963411311927	-0.39029571718309064	17.12088726148815	2.7779605927675486e-4
HCC	chr22	37272486	27128	CYTH4	+	9897	32966	-2.2685710866821545	-0.9416549137208968	17.120878657029863	2.7779605927675486e-4
HCC	chr17	76074618	8811	GALR2	+	183	2741	2.2285247574134597	-0.11065732688817169	17.12061546137729	2.7783119330113625e-4
HCC	chr5	138129723	8382	NME5	-	-9720	24272	-2.480303699082076	-1.2811805223587345	17.120436498563706	2.778540089907311e-4
HCC	chr4	54103861	170825	GSX2	+	-3780	1875	2.7480895756706456	0.3541636080291731	17.120299801683686	2.778706430071884e-4
HCC	chr9	137302934	441478	NRARP	-	683	2621	2.551017100801697	-0.908991836529224	17.11996507156745	2.7791625371026787e-4
HCC	chr20	39057267	60625	DHX35	+	-94929	77386	-2.270061443233048	0.010389996899456331	17.1199231655077	2.779190208306615e-4
HCC	chr5	543211	100616381	MIR4456	-	7329	43	-2.190748171685451	-0.6159391369293417	17.119821423803913	2.7793054376982725e-4
HCC	chr20	36209112	25980	AAR2	+	27305	20525	-2.7877889216750007	-0.45162468368890923	17.11951537037826	2.7797196750341306e-4
HCC	chr15	100779223	220	ALDH1A3	+	100469	36934	-2.1168728632640375	-0.6681581686817726	17.11930770540093	2.779989961382378e-4
HCC	chr18	70499644	101060542	LINC01910	-	115053	4452	-2.0724534387058715	-0.026184963054285987	17.11913359267351	2.7802111602779863e-4
HCC	chr7	4799618	100616465	MIR4656	-	10979	75	-2.493807639507369	-0.6763198710301317	17.118942462854527	2.7804572890727177e-4
HCC	chr11	83021647	27314	RAB30	-	-12922	61437	-2.862252946471124	-0.7629235884110342	17.118885898971442	2.780506434154734e-4
HCC	chr20	48374871	284749	LINC00494	+	-14960	10728	-2.433354500036664	0.17085698320388437	17.118479266959355	2.781068122594259e-4
HCC	chr5	55994771	3572	IL6ST	-	-222	59897	-4.123874479896516	-0.24740595196947615	17.118328983954065	2.7812545140787787e-4
HCC	chr6	117907394	222553	SLC35F1	+	132	410151	2.7144601147348104	0.2712279150152677	17.118261046540013	2.781320329848981e-4
HCC	chr1	245699137	111216275	KIF26B-AS1	-	464620	28074	-2.3718642374748002	-0.6010535903701548	17.11809978922873	2.7815228109780594e-4
HCC	chr13	113917225	100861555	LINC00565	-	-11766	2478	-2.2640754290610925	-0.3563333517978751	17.117831629270654	2.781881881905094e-4
HCC	chr1	3505182	27237	ARHGEF16	+	-50599	26531	-2.3457752031087886	-0.3448512469196664	17.117648025055736	2.7821171388268067e-4
HCC	chr22	37997665	100616146	MIR4534	+	-8871	60	-2.6194829672177935	-0.9860174324226623	17.117461529271516	2.7823566521540256e-4
HCC	chr17	38331112	440435	GPR179	-	-12698	18201	-2.4718727457217913	-0.24192111651664783	17.117408915695492	2.782372243946224e-4
HCC	chr1	237043064	6262	RYR2	+	-662	791587	2.181703257046823	0.5945826835531571	17.11740490370665	2.782372243946224e-4
HCC	chr20	610183	6939	TCF15	-	-83	6274	2.1631894716252327	0.21684860167246306	17.117375091919378	2.782382236461856e-4
HCC	chr21	9838343	441058	LINC01667	-	17282	39213	-1.8525355303473927	0.8156525268837364	17.117285581084083	2.7824796874146543e-4
HCC	chr8	1850670	9639	ARHGEF10	+	-26694	134666	-2.6407329413029688	-0.35516480508094195	17.117075645586127	2.7827535767316905e-4
HCC	chr15	73367002	10021	HCN4	-	-2262	49406	-2.341182508976498	-0.20690499426170889	17.116968740393304	2.7828765279621845e-4
HCC	chr7	349434	442497	LOC442497	+	29991	3455	-2.1466359195813203	-0.48993866773792627	17.116706860530545	2.783226575646013e-4
HCC	chr10	22335494	9576	SPAG6	+	9951	72166	2.362140231365177	-0.4186634371056222	17.116616773646683	2.783324902210533e-4
HCC	chr3	14810793	152274	LINC02011	-	-621	12084	3.039671016365611	-0.39278681096127765	17.116553533764076	2.7833838885737365e-4
HCC	chr9	93343916	445577	C9orf129	-	-2498	28216	-2.4160398430774697	0.04764205230200272	17.116307494476715	2.7837107847905184e-4
HCC	chr4	169828374	54969	HPF1	-	70432	28475	-2.696089303264712	-0.5077094356112666	17.11626894239479	2.7837335958521084e-4
HCC	chr21	10357751	574	BAGE	+	55769	41142	-1.8449488997338734	0.7902020405680377	17.1156641191629	2.7845865046649917e-4
HCC	chr22	39994773	113828	FAM83F	+	176	35091	2.723879414451686	-0.746686992006595	17.11552711301536	2.784753674263628e-4
HCC	chr20	25991308	100134868	LOC100134868	+	18491	13469	-2.7337196049568844	-0.6229481357816604	17.11538220795576	2.7849324365577556e-4
HCC	chr4	189807219	105377617	LINC01596	+	74296	3353	-3.0857696328946567	-0.890498397145464	17.11533191032553	2.784972482137094e-4
HCC	chr5	78510440	10184	LHFPL2	-	-138385	163611	4.207373457977043	-0.05527183890866293	17.115246957736645	2.7850633453348965e-4
HCC	chr15	41512990	4058	LTK	-	-897	10246	2.478101172801107	-0.09784825503487284	17.114850003949357	2.785611774827909e-4
HCC	chr19	50440985	4606	MYBPC2	+	-8082	33424	-2.389014228486487	-0.2950048947739388	17.114794898880277	2.7856588825107316e-4
HCC	chr10	43128446	55454	CSGALNACT2	+	9999	46862	-2.4933198604324494	-0.6894235143289353	17.114078429686288	2.78667619269607e-4
HCC	chr7	66681446	27342	RABGEF1	+	645	129371	-2.4330384545537647	-1.1525794927410193	17.113804598533896	2.787044264156962e-4
HCC	chr6	7726578	654	BMP6	+	-479	155630	3.174681215737984	0.32778343260312487	17.113231530640256	2.7878515844804346e-4
HCC	chr10	132785439	84504	NKX6-2	-	-594	1218	2.5324443248531128	-0.5617604800040573	17.11309423808914	2.788019375513818e-4
HCC	chr15	45129305	90527	DUOXA1	-	-556	12496	2.182449557544792	0.04049887379449697	17.112991607573143	2.788136292803663e-4
HCC	chr22	48508225	25817	FAM19A5	+	-18765	262476	-2.2177148028746174	-0.443499547074806	17.112746931859988	2.788461754400197e-4
HCC	chr5	133612390	23105	FSTL4	-	-142	416073	3.294203932951923	-0.03027661720734204	17.11271820856396	2.7884701802247157e-4
HCC	chr9	95349614	2176	FANCC	-	31905	207484	2.428145683893256	-0.07221615384764506	17.11259885398406	2.7886116728224344e-4
HCC	chr22	44591533	388910	LINC00207	+	-22193	3110	-2.5852525940660547	-0.8871124381510787	17.112138769009377	2.7892535216677986e-4
HCC	chr8	117504101	90390	MED30	+	16612	19550	-2.9922027105084714	-0.8325262436061828	17.111992103521743	2.7894351660064993e-4
HCC	chr21	42111110	150147	UMODL1-AS1	-	2576	6401	-2.307540017022577	-0.7665764163534085	17.111483409671315	2.79014861501019e-4
HCC	chr6	138161935	57221	ARFGEF3	+	-19	182748	4.214197618968674	-0.7087514154662915	17.1113094601578	2.7903704037685333e-4
HCC	chr17	79154442	64772	ENGASE	+	-79505	13667	-2.217808325552096	-0.10517100837236035	17.11121525273527	2.790475048088168e-4
HCC	chr3	186268881	1608	DGKG	-	-93353	215034	-3.2351360859862246	-0.954585936670053	17.11115775460729	2.790498168802293e-4
HCC	chr10	132464529	170393	C10orf91	+	-19340	3118	-2.117220906427347	-0.5075737524969851	17.111153552003287	2.790498168802293e-4
HCC	chr7	44217506	10652	YKT6	+	-16527	13316	-2.4905303637126623	-0.3083006539701379	17.111046483477708	2.790621716158715e-4
HCC	chr1	44784597	266675	BEST4	-	-3157	4170	3.153133290510259	-0.312960225208983	17.110809917335935	2.790935557368834e-4
HCC	chr4	3555520	285492	LINC00955	+	21349	14117	-3.0730358436528316	-0.7599407823099246	17.110307050029284	2.791640831183171e-4
HCC	chr2	130316216	84317	CCDC115	-	-25892	4176	-2.371512609994165	-0.38331371582260604	17.109754510162396	2.792419315634815e-4
HCC	chr2	1591176	7837	PXDN	-	-153371	112661	-2.261962597362228	0.08051118960492795	17.109595600245704	2.7926191754435787e-4
HCC	chrX	25002527	170302	ARX	-	-13421	12253	2.9860074700120607	-0.7015094125321114	17.109523016294297	2.7926921124106583e-4
HCC	chr5	176681468	26262	TSPAN17	+	-34081	11672	-2.8043253121616845	-0.45603715888039525	17.109463932069318	2.792745201098107e-4
HCC	chr1	201217373	91156	IGFN1	+	-26548	38128	-2.559867357618999	0.029013521209844975	17.109409778288054	2.792791041164222e-4
HCC	chr22	39488208	4248	MGAT3	+	-984	4973	-3.111897758774726	-0.819285377123756	17.109296562017036	2.7929237345095955e-4
HCC	chr3	99876178	11259	FILIP1L	-	-25	43060	4.003194914541423	-0.5332616195155458	17.109128473364812	2.7931371314117795e-4
HCC	chr22	39477316	104502417	MGAT3-AS1	-	494	1016	-2.5084444898120726	-0.5306695810081087	17.108741259459478	2.793672844737294e-4
HCC	chr14	104171170	26153	KIF26A	+	-32447	42176	-2.342537278848301	-0.30998160134433345	17.108429679699384	2.7940973899249946e-4
HCC	chr11	65592656	10089	KCNK7	-	-3340	3142	2.292617428877213	-1.172493298841373	17.108270106565918	2.794298349712869e-4
HCC	chr6	168097850	79981	FRMD1	-	16293	25774	-2.4957418297131264	-0.5204960839041283	17.108235901716988	2.7943148675277146e-4
HCC	chr22	48557095	284933	LOC284933	-	9708	8488	-2.2457424193181375	-0.7714387407790969	17.10782536752172	2.794885127062003e-4
HCC	chr10	132471762	170393	C10orf91	+	-26573	3118	-2.869365849341126	-0.6334316900842812	17.10774751399665	2.794965882593622e-4
HCC	chr20	62654187	28231	SLCO4A1	+	-11742	29851	-2.3021543169764636	-0.4241111429739244	17.107716511071935	2.7949776936240286e-4
HCC	chr19	35312413	933	CD22	+	16753	18192	-2.1234907291240477	-0.18300588404657195	17.10710464750472	2.79584444798396e-4
HCC	chr7	157010700	3110	MNX1	-	47	5801	2.9199198633949295	8.696283394795832e-4	17.107041254613478	2.795903944913589e-4
HCC	chr2	216694562	3488	IGFBP5	-	-987	23445	2.4465931173067452	-0.035947855578886245	17.106831318550327	2.7961791846670966e-4
HCC	chr1	5779316	100616421	MIR4689	-	-83425	70	-2.746216721774572	-0.8692552302215375	17.106562421696133	2.796541267603339e-4
HCC	chr9	34797405	389715	FAM205BP	-	-41181	8320	-2.0800013984604555	-0.6386982991465308	17.10638902350931	2.7967627662886003e-4
HCC	chr7	155998947	389602	LOC389602	+	-36315	5760	-2.395937146492195	-0.36879471448945794	17.106251532255243	2.7969300198905277e-4
HCC	chr9	123379600	286204	CRB2	+	-10821	11557	-2.788886096668846	-0.41966698253203505	17.10621811009034	2.7969300198905277e-4
HCC	chr15	98647739	3480	IGF1R	+	800	315992	2.803642480750873	-0.8323265272648255	17.106206522333835	2.7969300198905277e-4
HCC	chr7	20785315	221833	SP8	-	-1574	4616	2.255313812052704	-0.35944568392253046	17.10605088760137	0.00027971253898168437
HCC	chr10	69382614	6865	TACR2	-	-34304	12717	-2.6405751880497066	-0.8109338227048688	17.105351851536888	2.798121245124486e-4
HCC	chr10	17454407	338596	ST8SIA6	-	20	138974	3.3462484781255757	-0.6023603450998238	17.104877165754417	2.798786826222182e-4
HCC	chr5	179019194	345462	ZNF879	+	4558	10636	-2.425748066660862	-0.44006577382116435	17.104848968463365	2.7987945241605733e-4
HCC	chr3	75444871	107986100	LINC02018	+	-9563	18821	-2.5503791960922237	-0.671609786793076	17.10424307989605	2.799634014607767e-4
HCC	chr4	41881815	101927074	LINC00682	-	-796	3091	2.519116946156615	-0.23114366920592241	17.10423343833657	2.799634014607767e-4
HCC	chr2	236164330	2637	GBX2	-	-3679	2774	2.2813305111570865	-0.025692863642541152	17.10360903283916	2.8005207209165354e-4
HCC	chr2	137715826	101928273	LOC101928273	-	-212106	49179	-2.6322928594325807	-0.16496449310289102	17.103237069326575	2.801035376094601e-4
HCC	chr9	126230945	101929116	LOC101929116	-	-44970	5792	-2.3412341903796383	-0.7435574574809966	17.10292676848758	2.801459169519963e-4
HCC	chr11	20156681	120237	DBX1	-	-3643	4170	2.787529744810587	0.0688983593974551	17.10258692915462	2.8019263859477544e-4
HCC	chr6	167093740	1235	CCR6	+	18067	27335	-2.596353716139283	-0.9850271477281757	17.102564106669	2.8019263859477544e-4
HCC	chr8	143375900	114822	RHPN1	+	-7045	15366	-2.0758045379486187	-0.14542229877155813	17.102264197103423	2.8023349836880115e-4
HCC	chr8	56445803	101929415	LOC101929415	+	4	106261	2.564114105066446	0.017918430993486157	17.102213289827645	2.8023762046650014e-4
HCC	chr7	128103811	693178	MIR593	+	-21950	100	2.1311116440515607	0.05259049196037583	17.10202566012252	2.802619176413824e-4
HCC	chr19	12885414	10661	KLF1	-	-1789	2781	2.6259031098913614	-0.7482654301798873	17.10162778383973	2.8031724684471967e-4
HCC	chr5	30694034	1004	CDH6	+	499621	135492	-2.6882351026107556	-0.5590467758082507	17.10156650949019	2.803218550729027e-4
HCC	chr8	93495984	642924	LINC00535	-	-204449	353967	2.236698449532664	0.08352916186085009	17.101550622508334	2.803218550729027e-4
HCC	chr19	49133568	8541	PPFIA3	+	-14179	31642	2.3420547586284592	-1.326151854569691	17.101513596564665	2.8032392980111936e-4
HCC	chr5	1196164	340024	SLC6A19	+	5431	23521	-2.267810979118241	-0.7938512992654331	17.10139863153397	2.8033750869965794e-4
HCC	chr7	56809236	401357	LOC401357	-	-3500	3613	-2.211863352290259	-0.4224361599289287	17.101295492474193	2.80348513256064e-4
HCC	chr5	114053662	3781	KCNN2	+	308657	134182	-2.536487481988449	-0.8154284970999177	17.10127814242999	2.80348513256064e-4
HCC	chr19	12092228	388507	ZNF788P	+	35	22490	2.6187519916945012	-0.7718262928185234	17.10119611394925	2.803572314285952e-4
HCC	chr5	170504818	30820	KCNIP1	+	-782	232597	-2.765133972694884	-0.23504887329384327	17.100890455994474	2.8039875373433667e-4
HCC	chr4	152720216	201799	TMEM154	-	40051	54052	-3.274519627905359	-0.8154883691446619	17.10086891588145	2.8039875373433667e-4
HCC	chr16	88436421	84627	ZNF469	+	-8950	13287	-2.976578401327719	-0.5351709274586068	17.10064860765884	2.8042789053109437e-4
HCC	chr1	27350483	84958	SYTL1	+	-8491	11941	2.012663062485791	-0.5131632845226362	17.10051522641992	2.8044419418033005e-4
HCC	chr20	25774794	728882	FAM182B	-	-21314	32656	-2.1481880861600073	0.5027042584636049	17.10049059985954	2.8044443925473163e-4
HCC	chr12	52822894	3851	KRT4	-	8778	7574	-2.1149379399220423	-0.6201353331856484	17.100124915818483	2.804950507429219e-4
HCC	chr11	72722352	116985	ARAP1	-	-6	37290	2.400654574729125	0.4367260215616243	17.09997744843506	2.805134389655848e-4
HCC	chr2	771721	129787	TMEM18	-	94253	13591	-2.5041692780436957	-0.4035756468454568	17.099914441676376	2.8051935305271463e-4
HCC	chr15	65077964	390594	KBTBD13	+	-1148	3123	2.2167590858082162	-0.11530948654070304	17.09979115248789	2.80534171551439e-4
HCC	chr18	78974359	27164	SALL3	+	5916	18695	2.538674682061989	0.07583191798325369	17.099240949136956	2.806120613340674e-4
HCC	chr1	3496912	27237	ARHGEF16	+	-42329	26531	-2.296041846910141	0.17363287669046645	17.098538712740307	2.8071244332189413e-4
HCC	chr21	38679667	2078	ERG	-	17887	261706	-2.3243199037450575	-1.0397441675298837	17.09839490705766	2.8073030484007753e-4
HCC	chr10	48957974	100422895	MIR4294	-	-27613	76	-2.7337622986018832	-0.930233900398702	17.098322194234	2.807376584803817e-4
HCC	chr20	23103839	22918	CD93	-	17499	6985	-2.3405416264487067	-0.008844277736866706	17.098047817134223	2.807748245193019e-4
HCC	chr2	216694574	3488	IGFBP5	-	-975	23445	2.794874038609121	-0.03577172705236585	17.09787245087363	2.807973563658423e-4
HCC	chr18	47749204	4087	SMAD2	-	-181395	97505	3.0291295551449586	-1.57269305050776	17.097760944908927	2.8081044769575714e-4
HCC	chr4	3751860	152	ADRA2C	+	14709	1958	-2.4009437736978168	-0.8581717474151606	17.097476922263517	2.808490499148111e-4
HCC	chr1	58577502	4070	TACSTD2	-	8	2072	2.1078046729022537	0.037670539918707946	17.09743481525232	2.8085188089280514e-4
HCC	chr5	506448	6550	SLC9A3	-	-17986	52449	-2.1180392245539563	-0.49634307987673854	17.097259489468833	2.8087441314407854e-4
HCC	chr18	14962783	101927642	LINC01444	-	-7685	862	-2.171548687027349	-0.4186208118402467	17.097212530100762	2.8087796209312664e-4
HCC	chr9	89465290	10507	SEMA4D	-	-14406	118906	-2.6017144181963956	-0.3890415695476138	17.097187525963882	2.8087826407724784e-4
HCC	chr8	10725817	102723313	LOC102723313	+	3474	43620	-2.198618823384531	-0.8038677903917288	17.09711105802873	2.808861773692508e-4
HCC	chr3	143120138	9435	CHST2	+	-362	4239	3.512283984773192	-0.27728511068221257	17.09692908644181	2.8090969553816437e-4
HCC	chr4	134501633	105377434	LINC02462	+	-77765	121637	-2.5180320431116954	-0.11679960482259737	17.09688067962368	2.8091345919864773e-4
HCC	chr9	126723352	23099	ZBTB43	+	81654	33203	2.649262806143882	-0.33898030224644193	17.095824794983358	2.8106628277494366e-4
HCC	chr6	56851550	667	DST	-	-366	393930	2.7406677051926116	-0.3584426196301997	17.09570911179528	2.8108000537415713e-4
HCC	chr7	128031695	64101	LRRC4	-	746	3879	2.3813684341187034	-0.2277300040506314	17.095603944420233	2.8109217227550044e-4
HCC	chr19	49415379	113091	PTH2	-	-8062	1028	-2.2085905967536434	-0.826169599907072	17.095374905430226	2.8112267496817973e-4
HCC	chr3	12796768	23066	CAND2	+	-96	38143	4.217369646443145	-0.8408635330799665	17.095308924522755	2.811290431305348e-4
HCC	chr14	100576616	57596	BEGAIN	-	6822	32648	-2.2994997173146574	-0.7649292770219795	17.094977954055793	2.811746405117932e-4
HCC	chr20	63465868	3785	KCNQ2	-	-6809	38999	-2.3273333014560387	-0.2517012389285952	17.094783000721307	2.812001054376434e-4
HCC	chr5	174294445	101928176	LINC01411	+	41909	190786	-2.1749644348078974	-0.4970425974007046	17.094755363853245	2.8120079805741475e-4
HCC	chr3	54122808	55799	CACNA2D3	+	-142	951892	2.5999208718147018	0.25263056559685815	17.094522963231206	2.812318106129837e-4
HCC	chr19	35558449	495	ATP4A	-	-5209	13466	2.1424683243383535	-0.36604390606713927	17.094223255477274	2.812727948137666e-4
HCC	chr13	101147671	100874161	LINC00411	-	203307	4844	-2.573278498169777	-0.9382558485507317	17.093919203852856	2.8131442849648044e-4
HCC	chr5	171541702	8817	FGF18	+	-122039	37964	-2.3789633420425043	0.11763779700682801	17.093280678123442	2.8140562393113054e-4
HCC	chr2	98822858	101927070	LOC101927070	-	50960	10836	2.174167738788441	-0.30100702587840716	17.093246504041677	2.8140728591945604e-4
HCC	chr9	134595352	1289	COL5A1	+	46453	203038	-2.5932239451152075	-0.37010445260297403	17.093087768507658	2.81427405383139e-4
HCC	chr1	4122496	105376672	LINC01345	-	173516	1832	-1.980860265266237	-0.09207678628674106	17.09289783812882	2.8144922621009544e-4
HCC	chr1	1211523	7293	TNFRSF4	-	-2645	2843	-2.863052065113404	-0.5667409295576219	17.09289460578342	2.8144922621009544e-4
HCC	chr4	4762745	101928279	LOC101928279	+	-985	25615	-2.4261183984083723	-0.7559693130102022	17.09282630870993	2.8145594558280174e-4
HCC	chr2	172102880	104326193	DLX2-DT	+	126	6977	-2.2752996677262116	-0.4408115094987791	17.092794987727576	2.8145718525069243e-4
HCC	chr18	74078392	201456	FBXO15	-	-69372	74412	-2.2181732863368984	-0.35544381936723524	17.092627672912663	2.8147858005964066e-4
HCC	chr22	47632225	284930	LOC284930	+	-551	223927	-2.2190871096638656	-0.4721319952915231	17.09240954754432	2.8150750792132914e-4
HCC	chr9	130921539	84929	FIBCD1	-	-17313	36415	-2.201779768485569	-0.3904056428018666	17.092234756923716	2.8153001486381823e-4
HCC	chr20	60534445	100616440	MIR548AG2	+	30117	64	-2.6081716352977664	-0.6220171596159599	17.092095849337007	2.8154720403417594e-4
HCC	chr16	86929228	440390	LINC02181	+	128556	6208	-2.4369830758989712	-0.5289659584216105	17.09202989068565	2.815535793410755e-4
HCC	chr11	61175252	55048	VPS37C	-	13808	31189	-2.543569472400925	-0.8481764248503914	17.091587346544372	2.8161579085132023e-4
HCC	chr22	50045188	164714	TTLL8	-	-13039	39653	-2.2748152034824054	-0.6998767642155103	17.091395519209428	2.816408331591727e-4
HCC	chr11	24896624	338645	LUZP2	+	-399654	585671	-2.814115185711916	-0.9750091717139073	17.091347156038815	2.816446013201702e-4
HCC	chr2	227768293	6364	CCL20	+	45549	3723	-2.995159285157657	-0.4078450697134902	17.09107620480828	2.816813815970108e-4
HCC	chr7	128401193	3614	IMPDH1	-	-4777	13694	-3.246476393693319	-0.17253133532710302	17.09084300243454	2.817125672076069e-4
HCC	chr3	75668917	401074	LINC00960	+	3364	7023	-1.7494655002574737	2.3147263738526287	17.090614815399665	2.8174063491094304e-4
HCC	chr2	8595353	101929567	LINC01814	-	11561	23960	-2.455212171930324	-0.3970730581269639	17.090607888206776	2.8174063491094304e-4
HCC	chr15	26773637	2562	GABRB3	-	-151	230243	3.05527259447856	0.5726575011313916	17.090441259289562	2.817619501463189e-4
HCC	chr10	133230761	8433	UTF1	+	-487	1285	2.775671501505862	-0.4735080714457044	17.09039418941711	2.817655283152543e-4
HCC	chr3	138945115	103344930	LINC01391	-	1095	8832	2.016669372942934	-0.13210673911967447	17.090190912588547	2.817922832008703e-4
HCC	chr11	9004220	56675	NRIP3	-	171	23474	2.219672493795485	-0.462699299409432	17.089788309060395	2.818486206537351e-4
HCC	chrX	117879703	90293	KLHL13	-	-94035	75926	-2.220838909147142	-1.181602643565269	17.08975570042376	2.818500538874706e-4
HCC	chr10	74221	347688	TUBB8	-	24983	2351	3.781499802806859	-0.7603550244698444	17.089513898716582	2.8188253498040997e-4
HCC	chr18	78977580	27164	SALL3	+	2695	18695	2.4078069671030606	-0.4539204130372118	17.088787961492176	2.8198689534176906e-4
HCC	chr8	142785705	8581	LY6D	-	-887	1711	-2.2500235715376395	-0.40525455728469584	17.088620334312868	2.8200837785209086e-4
HCC	chr1	67308299	3595	IL12RB2	+	-935	89537	2.619943178835009	-0.8336142658265937	17.088175412910076	2.8207104416107286e-4
HCC	chr21	10616746	7179	TPTE	+	-95232	84757	-2.261541486885877	-0.6191061564950232	17.087594657958583	2.821539044303314e-4
HCC	chr16	85697672	51659	GINS2	-	8690	11309	-2.2162576773414857	-0.024680093346077295	17.087047711559997	2.8223176487969596e-4
HCC	chr8	1973757	9920	KBTBD11	+	121	33066	5.228236451619618	0.5236002485036317	17.08696932253408	2.8224000393242563e-4
HCC	chr3	29622846	100873977	RBMS3-AS1	-	-311310	7346	-2.479325281208761	-0.4861790367460784	17.086919404359932	2.822440119960773e-4
HCC	chr22	47465439	101927722	LINC01644	-	-21672	25813	-2.077543253614516	-0.10041925143089867	17.086673155149725	2.822772001457362e-4
HCC	chr20	10647944	102465525	MIR6870	-	-1751	60	-3.2564370565045007	-1.2091671213670367	17.0865191292946	2.822962123312425e-4
HCC	chr19	19542474	148113	CILP2	+	-4209	8395	-2.172224408350818	0.4868992811565382	17.086499350651977	2.822962123312425e-4
HCC	chr14	99175937	64919	BCL11B	-	-95776	102426	-2.473092572655129	-0.5777895570680055	17.086262496054296	2.8232801016736737e-4
HCC	chr5	55166799	554213	MIR449A	-	-3823	91	-2.5380086536180393	-0.7701598049164731	17.086220287550475	2.823308735589332e-4
HCC	chr18	79400424	4772	NFATC1	+	-150	67729	3.329416870475376	-0.1681415541073697	17.086075345057957	2.8234901029792353e-4
HCC	chr11	69289656	26579	MYEOV	+	4482	3150	-2.7564971133688805	-0.34672411342052295	17.085731677682027	2.823966965876369e-4
HCC	chr10	1184032	399706	LINC00200	+	-24264	4905	-2.249336954858677	-1.3082001225401816	17.085601683040714	2.824126148233317e-4
HCC	chr3	48656801	1951	CELSR3	-	-6114	26453	2.1641691722108103	-0.14897237352862136	17.085464228625725	2.8242743793067683e-4
HCC	chr18	69469511	105372179	LOC105372179	+	420	1806	-2.2962565982127243	-0.4376573671809714	17.085456112776797	2.8242743793067683e-4
HCC	chr14	102915166	81693	AMN	+	7490	8187	-2.6039559602196545	-0.45264328981132534	17.084872725243244	2.825105815185788e-4
HCC	chr14	101065872	574434	MIR410	+	40	80	-2.9094826801464158	-0.8473434242864848	17.084851219829424	2.825105815185788e-4
HCC	chr16	33767571	104644205	ENPP7P13	+	1806	14899	-2.22678107295688	-0.17138135698862406	17.08440470272818	2.825735982273603e-4
HCC	chr19	33217622	56301	SLC7A10	-	-8228	17187	-2.4340357173487472	-0.6749070494860223	17.084302758277047	2.8258535292550313e-4
HCC	chr20	44651421	100	ADA	-	-337	32240	-2.5173251685883464	0.011381387494097589	17.08426924133898	2.8258692608028264e-4
HCC	chr16	25796884	9951	HS3ST4	+	-104858	445663	-2.236923938316409	-0.5057928280799612	17.08421781863794	2.825911636592091e-4
HCC	chr3	175133485	100862679	NAALADL2-AS3	-	18243	35931	-2.498988651617515	-0.19871335438459076	17.08418396964783	2.825927863397706e-4
HCC	chr1	3377754	27237	ARHGEF16	+	76829	26531	-2.554044869276918	-0.820923567187164	17.083697081502784	2.826587643754953e-4
HCC	chr19	27851437	148189	LINC00662	-	57497	3448	-2.817879615337924	-0.5940981986022282	17.08369473793595	2.826587643754953e-4
HCC	chr21	25639656	58494	JAM2	+	-374	75292	3.0457051407482014	-0.6495139007204779	17.083635191209368	2.826642123794012e-4
HCC	chr4	121697109	308	ANXA5	-	117	28996	4.231909585587241	-0.29833478387273965	17.083503693730293	2.826803700347567e-4
HCC	chr3	120140554	2932	GSK3B	-	46137	272463	-2.5354342434321357	-0.8556019484007882	17.083359857083018	2.826983654310205e-4
HCC	chr7	63931879	100419780	ZNF722P	+	66927	24720	-2.1778648490057484	-0.5739384031604139	17.083196321991032	2.827192944825569e-4
HCC	chr5	38445672	133584	EGFLAM	+	-196	20005	-2.049733566641014	-0.19617237839077237	17.082714895320414	2.827875566431606e-4
HCC	chr16	88426043	84627	ZNF469	+	1428	13287	-2.3708029554106504	0.166727836780791	17.08261172448487	2.8279950338709636e-4
HCC	chr7	149827434	643641	ZNF862	+	10933	29113	-2.097018420851911	0.3269160005908383	17.082423170798386	2.828241659414737e-4
HCC	chr20	36267894	25980	AAR2	+	-31477	20525	-2.0781627619944745	-0.5594375682716146	17.082344081089467	2.828297665680557e-4
HCC	chr18	46756609	29906	ST8SIA5	-	-560	78052	2.4160527085678267	-0.758157748492618	17.08233968202397	2.828297665680557e-4
HCC	chr1	63319816	199899	LINC00466	-	2559	158175	2.6722519039657175	-0.40872268233085474	17.081942204747058	2.8288555069584935e-4
HCC	chr4	17781976	27146	FAM184B	-	464	149427	2.2082332283541373	-0.1280935354577584	17.081315983797012	2.829754275902893e-4
HCC	chr7	150959891	3757	KCNH2	-	4062	6399	-2.3554148767693652	-1.1167689116875006	17.081224528416662	2.8298563685862695e-4
HCC	chr8	11680657	2626	GATA4	+	-3738	83084	2.5017770767882466	-0.5893974836095917	17.081080940178992	2.8300361521574867e-4
HCC	chr12	132251551	100130238	LOC100130238	+	23840	5510	-2.3805974924168205	-0.32996487024502963	17.081013358689546	2.830102678237206e-4
HCC	chr1	248691731	101928226	LOC101928226	+	5331	2049	-2.8633519645755703	0.18073028400887997	17.080785231470472	2.8304084713522387e-4
HCC	chr5	33502207	6897	TARS	+	-61431	27316	-2.418781607292037	-0.42281154185375336	17.08075291885006	2.8304206110264877e-4
HCC	chr8	101558660	79977	GRHL2	+	-66220	177285	-2.5625402960083146	0.01079624027482299	17.08073120895832	2.8304206110264877e-4
HCC	chr4	63349198	253017	TECRL	-	-1060262	131002	-2.7182314196488533	-0.3284578742718484	17.08060320699741	2.830577201725342e-4
HCC	chr12	49658442	25766	PRPF40B	+	-34822	21050	-3.2393413319473283	-0.5805542540644761	17.08049370880933	2.8306864149399685e-4
HCC	chr5	25613962	105374693	LINC02211	+	-423009	111328	-2.2698355915077366	-0.7292523530561629	17.080484058858836	2.8306864149399685e-4
HCC	chr17	27383682	440419	TBC1D3P5	+	34323	13619	-2.9008001330698083	-0.2894962572100746	17.080095601967514	2.831231287060996e-4
HCC	chr12	53707324	57658	CALCOCO1	-	-20199	16406	-2.2960146408439885	-1.0514861624226626	17.079787034642962	2.831657143377152e-4
HCC	chr11	14255683	22800	RRAS2	-	-102802	80566	-2.1857598082906984	-1.0764028765301874	17.079370513324076	2.8322207265773917e-4
HCC	chr2	1067931	101060391	LOC101060391	-	116539	1758	-2.146537944240947	-0.08785652993208305	17.079363221415647	2.8322207265773917e-4
HCC	chr1	248691752	101928226	LOC101928226	+	5310	2049	-2.2789625441935644	0.17115846241698404	17.079114348178898	2.8325371529063344e-4
HCC	chr11	47566014	114971	PTPMT1	+	-584	8032	-3.515707325929093	-0.579251916886565	17.079105186400778	2.8325371529063344e-4
HCC	chr11	6627445	1200	TPP1	-	7984	6696	-2.808063743798376	-0.08984812888424382	17.07897945148659	2.8326904837427236e-4
HCC	chr11	127898651	105369564	LINC02098	+	310115	32676	-2.3868174142540304	-0.5759132266641981	17.078865114029064	2.832826822086099e-4
HCC	chr15	101434879	5046	PCSK6	-	-55105	106237	-2.4465367961935907	-0.289257433498852	17.07862010308414	2.833158105072348e-4
HCC	chr2	47570886	56660	KCNK12	-	555	49556	2.9275726055283178	-1.1272638571389122	17.078186259895595	2.8337227423720244e-4
HCC	chr7	158569452	5799	PTPRN2	-	-18350	1048751	-2.5426723258509933	-0.5377786292865356	17.078184122740836	2.8337227423720244e-4
HCC	chr5	2896463	105374620	LOC105374620	+	21391	2675	-1.9697267893430233	-0.29239738036234175	17.078172854695655	2.8337227423720244e-4
HCC	chr7	5419359	84629	TNRC18	-	-4187	116755	3.3212149550167487	-0.23096552935076614	17.078143326587316	2.83373258192681e-4
HCC	chr16	27109027	162083	C16orf82	+	-42129	2269	-1.9749645019099946	0.28475349455765664	17.07790697405319	2.834051052501413e-4
HCC	chr7	29875882	644150	WIPF3	+	-69328	110513	-2.6821022587240626	0.19625721482498143	17.077621772976194	2.8344424661654245e-4
HCC	chr7	122690870	168433	RNF133	-	-8284	1443	-2.6486913838037243	-0.04011694139139619	17.07759803664215	2.8344436651481523e-4
HCC	chr2	232379084	250	ALPP	+	-550	4356	-2.263374794236437	-0.3854653466691891	17.077438774746682	2.8346471470922505e-4
HCC	chr11	23403516	102465860	MIR8054	-	-15674	86	-3.029528297979954	-0.6947036090843909	17.077407786193213	2.8346591719272433e-4
HCC	chr17	78630751	101928710	LINC02081	-	-1306	14674	-2.324741103032777	-0.5319905722954736	17.077223023949315	2.834900736100279e-4
HCC	chr16	30025235	146378	C16orf92	+	-1901	4403	-2.1775676825431747	-0.43113677034366366	17.076929175630386	2.8353051801069667e-4
HCC	chr14	72613747	102465832	MIR7843	+	-96927	79	-2.406005874165918	-1.0541504995239654	17.07690043865692	2.835313847459692e-4
HCC	chr1	3227795	100422968	MIR4251	+	-99820	61	-2.4662789379178003	0.04890398233952911	17.076803384281874	2.8354245142970944e-4
HCC	chr14	81623915	101928559	LINC01467	-	854	17715	-2.505920426336975	-0.41682589097486716	17.076473461502218	2.8358829037667787e-4
HCC	chr19	6492790	10382	TUBB4A	-	-9794	8266	-2.2262936844660155	-0.6625024191356859	17.07643192499155	2.8359106876822915e-4
HCC	chr5	50921757	100287592	LINC02106	-	-48430	971	-2.2958711147632958	-0.3618738963622615	17.076197511297686	2.836226513632685e-4
HCC	chr8	2138893	102465695	MIR7160	+	-62304	52	-2.887531886226846	-0.0866775121743423	17.076140340739926	2.836277651076772e-4
HCC	chr8	82192541	64089	SNX16	-	350255	42704	-2.149853068856175	-0.13115245686715643	17.075818278047755	2.836724440116954e-4
HCC	chr1	5142966	55966	AJAP1	+	-487921	122750	-2.0850562369228514	-0.9634268379706671	17.075787784013674	2.8367357394205753e-4
HCC	chr19	35359027	2865	FFAR3	+	-567	2028	-2.2694957885303064	0.1228521268776941	17.075701982788146	2.836829655215503e-4
HCC	chr9	136157060	90120	TMEM250	-	38175	4305	-2.4512515323982664	-0.8689930198623412	17.07547123811888	2.8371401049147473e-4
HCC	chr19	12683871	1725	DHPS	-	1984	6171	-3.935742422509725	-1.2166031499510377	17.075334820970113	2.837290097071355e-4
HCC	chr5	482216	100288152	SLC9A3-AS1	+	-8980	7656	-2.231136891615414	-0.2955650908102306	17.07532498410287	2.837290097071355e-4
HCC	chr1	30798769	105378622	LINC01778	+	25883	9633	-2.262692122225153	-0.15893312599930456	17.075130437089058	2.8375287306164475e-4
HCC	chr1	179821757	163590	TOR1AIP2	-	-47083	11019	-2.6984148917190143	-0.7739225578067668	17.075119410349345	2.8375287306164475e-4
HCC	chr22	39488358	4248	MGAT3	+	-1134	4973	-2.5334490119258355	-0.8080009468305555	17.07488319853057	2.8378474291329163e-4
HCC	chr19	39883383	2091	FBL	-	36969	11962	-2.3106453796071307	-0.021268264372183116	17.074658978709415	2.838148242143731e-4
HCC	chr1	171670675	4653	MYOC	-	18042	17217	-2.9575658441567287	-0.5636398875355831	17.0745510144137	2.8382753321213943e-4
HCC	chr19	22428645	148198	ZNF98	-	6299	31250	1.9937002318071495	-0.42882719319721757	17.074380656567392	2.8384956845409e-4
HCC	chr5	2543304	101234261	LSINCT5	+	169287	2647	-2.06234301349122	-0.38710683122799044	17.074123806512322	2.8388453450496924e-4
HCC	chr6	168928273	105378146	LOC105378146	-	-36109	4098	-2.3843194356324307	-0.4296881478616494	17.074049623526818	2.8389219676947517e-4
HCC	chr11	1868950	4046	LSP1	+	-277	23591	-2.0603926412914695	-0.5068198583097293	17.073729508244146	2.8393662701735366e-4
HCC	chr16	67326913	55282	LRRC36	+	-69	58363	3.470215508705817	-0.4217009533859408	17.073548285876697	2.8396029547211724e-4
HCC	chr19	27909614	148189	LINC00662	-	115674	3448	-2.3183868863776254	-0.29746221990693583	17.073179743918658	2.8401197879250053e-4
HCC	chr11	72671267	5138	PDE2A	-	2203	92925	-2.2063832610785474	-0.18414210057269476	17.072901807634445	2.8405011910137e-4
HCC	chr20	63454546	3785	KCNQ2	-	-18131	38999	-2.3925158423038226	0.34951465617153527	17.072877864606383	2.8405027141809643e-4
HCC	chr8	141085370	22898	DENND3	+	43242	14395	-2.350706592243006	0.2141372917323816	17.072840470822577	2.840524356600706e-4
HCC	chr11	1075585	4583	MUC2	+	-710	35634	-2.692410621210059	-0.46151932864129647	17.07261323620387	2.84082996963349e-4
HCC	chr14	100159150	123099	DEGS2	-	-525	13260	2.4886459170161173	-0.500371686626316	17.07241205503385	2.841096638677632e-4
HCC	chr10	132425817	170393	C10orf91	+	19372	3118	-2.9802688078915365	-0.40411189801127395	17.072319724207425	2.8412004772484205e-4
HCC	chr10	124176831	51363	CHST15	-	83224	73955	-2.444826601340979	-0.5825161417824134	17.072175072888484	2.841382600905442e-4
HCC	chr17	43594298	2118	ETV4	-	47866	18590	-2.3001188102589376	-0.9789840420001691	17.07211184128073	2.841442911323734e-4
HCC	chr2	226791341	3667	IRS1	-	-7449	67474	-4.3954949892788315	0.17550552935257077	17.071715621704477	2.842001505315812e-4
HCC	chr1	10727950	54897	CASZ1	-	-68726	160071	2.279549530063964	-0.6173804403016713	17.07156323172034	2.84219526381536e-4
HCC	chr5	180161509	255426	RASGEF1C	-	-47621	108336	-2.083350053925929	0.07018223822298794	17.071452597115552	2.842326540062418e-4
HCC	chr1	71917705	100852409	NEGR1-IT1	-	80693	42781	-2.4399132606689498	-0.6614294822691923	17.071200205364427	2.842670008594241e-4
HCC	chr1	226224123	83881	MIXL1	+	-505	3438	2.209461303271301	-0.7648474118587137	17.070749140441066	2.843310961374425e-4
HCC	chr9	122123420	100616312	MIR4478	-	3253	86	-2.364398570152843	-0.033079337060626324	17.070058604197087	2.8443107054922177e-4
HCC	chr2	101980084	100506328	LINC01127	+	3381	2081	-2.290101291398062	-0.7228211750849559	17.069893049106184	2.8445243439911356e-4
HCC	chrX	153565880	492	ATP2B3	+	-29758	46808	-3.129555557049164	-0.601072498450186	17.069747121631487	2.8446756575791084e-4
HCC	chr2	128365754	9394	HS6ST1	-	47157	53118	-2.8643524678418912	0.0971131548945343	17.069746191250744	2.8446756575791084e-4
HCC	chr1	3414097	27237	ARHGEF16	+	40486	26531	-2.570052092341879	-0.542094145672349	17.069718241427978	2.8446831918872673e-4
HCC	chr17	82593595	56270	WDR45B	-	-54940	33974	2.533504420430916	-0.5660961550994384	17.06962908826673	2.8447824077920783e-4
HCC	chr5	116361747	101927190	LOC101927190	-	-12823	7155	2.2680956386761224	-0.49224496984891836	17.069587240534148	2.844810762437027e-4
HCC	chr16	84523903	57707	TLDC1	-	19221	28323	-2.471875581191613	-0.7604873763967646	17.06917948649191	2.8453873098296836e-4
HCC	chr7	1610428	260341	TFAMP1	+	4042	2223	-2.205260743423984	-0.13969974021936346	17.068787833998428	2.845939845056888e-4
HCC	chr1	17271026	100616188	MIR3972	+	6863	87	-2.2356034825223388	-0.6250754669484789	17.06874492436132	2.845969804026102e-4
HCC	chr2	9794198	9014	TAF1B	+	49244	90975	-2.914702505824424	-0.4600773255700713	17.06859218003384	2.846140321772589e-4
HCC	chr3	101048662	25890	ABI3BP	-	55172	244156	-2.6713845959246454	-0.5321248278894646	17.068585308943646	2.846140321772589e-4
HCC	chr11	47333296	4607	MYBPC3	-	-19406	21297	-2.7401522116899124	-0.7208241846038498	17.06834926328282	2.846459758828592e-4
HCC	chr19	18438164	51477	ISYNA1	-	2	3775	3.1504965945822074	-0.10446216654502245	17.068254816994283	2.8465669746100306e-4
HCC	chr9	136372060	64170	CARD9	-	-1621	9726	-2.5160412622482338	0.024467253327977986	17.067930543315313	2.847012140601333e-4
HCC	chr10	115093913	26033	ATRNL1	+	-548	855634	2.778075684693097	-0.27632884594274526	17.067912020230963	2.847012140601333e-4
HCC	chr9	98796231	203286	ANKS6	-	-311	64534	3.3528918348419214	-0.0023408813301461456	17.067751129490183	2.847218996444956e-4
HCC	chr4	159391062	9693	RAPGEF2	+	-123216	92304	-1.8649649996927513	0.6142606984669594	17.067674984255436	2.8472988031923673e-4
HCC	chr8	15685178	7991	TUSC3	+	-145091	220581	-2.150770773656184	-0.7138780718016148	17.06742809989982	2.847634626335028e-4
HCC	chr4	148826770	105377480	LOC105377480	-	-115608	1433	-3.028556031878712	-0.7016765145232664	17.067196367717735	2.847947766285443e-4
HCC	chr17	83098770	284207	METRNL	+	-19079	15436	-2.4273301608136295	-0.36347757865408714	17.06713638299695	2.84800335873768e-4
HCC	chr2	219567455	23363	OBSL1	-	-4091	16397	-2.400981160885004	-0.17759074556506066	17.06699170943225	2.848185966497366e-4
HCC	chr8	114236460	114788	CSMD3	-	799447	1214084	-2.015618257081113	-0.35474151577042834	17.06640859047784	2.8490262872076606e-4
HCC	chr14	36580055	26257	NKX2-8	-	-2559	2604	-2.369606332660337	0.17223341958479574	17.066274512125034	2.849193065381638e-4
HCC	chr10	44385757	6387	CXCL12	-	660	9231	-2.956277716513295	0.023497262222791474	17.066219642329784	2.8492410097746737e-4
HCC	chr7	20784307	221833	SP8	-	-2582	4616	2.6874070279864086	-0.32338088626342315	17.066172427057737	2.8492774706711583e-4
HCC	chr1	154572113	1141	CHRNB2	+	-4332	12097	-2.7429243047099043	0.11134436103028855	17.06558142869725	2.850129942670557e-4
HCC	chr5	141417943	56099	PCDHGB7	+	-250	95289	2.658142534365878	0.08252955551776354	17.06516081242691	2.8507268910962563e-4
HCC	chr20	61774047	100128310	LOC100128310	-	54299	2243	-1.9612300835336443	0.045770596528680325	17.065135580387846	2.850730372110001e-4
HCC	chr10	133590821	399833	SPRNP1	-	20863	3025	-2.1393693130064637	-0.23373466610461147	17.06495234740885	2.850971047051373e-4
HCC	chr11	57384236	10394	PRG3	-	3086	4382	-2.7684968000286263	-0.47843190791638124	17.064737291209717	2.8512595228416873e-4
HCC	chr9	132231475	84628	NTNG2	+	-69528	82585	-2.173480396144448	-0.34345560169422207	17.06442635432076	2.851692005002267e-4
HCC	chr10	46556920	9721	GPRIN2	-	849	12098	2.1253299778140455	1.2268071097173143	17.06424556625032	2.851929091173845e-4
HCC	chr22	48332844	100422916	MIR3201	+	-58480	52	-2.797880775039215	-0.6451543673990108	17.06420440196174	2.8519565027855997e-4
HCC	chr4	18696366	254251	LCORL	-	674491	180677	-2.333788668602174	-0.5419921522206039	17.06394285449437	2.8523149091825374e-4
HCC	chr8	926825	401442	LOC401442	+	-188277	1827	-2.277721172191966	-0.1507926286081998	17.063913337032012	2.8523248318471827e-4
HCC	chr1	88036870	5586	PKN2	+	647274	152112	-2.389783415313532	-1.2191425067323025	17.063862563261566	2.8523666821412934e-4
HCC	chr20	38472873	57148	RALGAPB	+	-67	106056	-3.5712003610240446	-0.3211805739601835	17.063800812380773	2.8524250215837635e-4
HCC	chr6	37696706	266727	MDGA1	-	-1284	65483	3.3873412912183896	-0.18738550464853546	17.063455017151142	2.85291005202449e-4
HCC	chr17	74341912	124602	KIF19	+	-15700	29609	-2.362445621379619	-0.24100282580691373	17.063128571889145	2.853366091455086e-4
HCC	chr11	69775166	2249	FGF4	-	-237	4388	3.2895833882213976	0.04338280219560352	17.063085288500247	2.853396704054504e-4
HCC	chr2	45013588	10736	SIX2	-	4185	4219	2.476300630148462	-0.729129177686558	17.062713827916877	2.8539204726565226e-4
HCC	chr19	41565048	90273	CEACAM21	+	11131	10666	2.1876328374996086	0.26235019696016615	17.062566540976647	2.8541073988876646e-4
HCC	chr20	61593802	1002	CDH4	+	5959	340857	-2.010723843574102	0.275187027990267	17.062410610186234	2.8543073299387906e-4
HCC	chr12	111166817	23316	CUX2	+	-132793	316533	2.388457795708482	-0.42761148440164287	17.06229746246943	2.8544429667881903e-4
HCC	chr6	169976919	100131532	LOC100131532	+	-14296	5056	-2.3168162679719684	-0.3168900850665807	17.061919544848486	2.8549450511452254e-4
HCC	chr11	66421330	266743	NPAS4	+	-326	5703	2.2307305529297015	-0.5417945063739348	17.06191764713904	2.8549450511452254e-4
HCC	chr20	57597110	81030	ZBP1	-	-23466	7692	-2.2046998741391577	-1.1971312789909803	17.061892585695293	2.8549482890683777e-4
HCC	chr14	72613831	102465832	MIR7843	+	-97011	79	-2.3869857192513515	-0.4084884504122053	17.061856938577236	2.8549674418252267e-4
HCC	chr17	50076300	5164	PDK2	+	18437	16633	-2.3603781942912314	-1.117450499915552	17.061689741754073	2.8551843746159463e-4
HCC	chr11	1086350	4583	MUC2	+	-11475	35634	-2.50723925672827	-0.5847455013141126	17.061641028184454	2.855223175566553e-4
HCC	chr7	1604008	260341	TFAMP1	+	10462	2223	-2.120401380236805	-0.06294045995817846	17.06155397742245	2.855319620009846e-4
HCC	chr7	2519883	3955	LFNG	+	-38	9332	4.432457342167533	-0.39629737628898815	17.06142119909449	2.855484826488284e-4
HCC	chr15	67829912	101929076	LOC101929076	-	-8967	4572	2.025431298846565	-0.37193558790136866	17.061172161964187	2.8558248734279626e-4
HCC	chr1	30332710	101929406	LINC01648	-	295098	23661	-2.6050350977109873	-1.2422403756865472	17.060885327761532	2.856221810032717e-4
HCC	chr9	134590385	1289	COL5A1	+	51420	203038	-2.0810280628309035	-0.4604167974011734	17.06069323064211	2.856476295945867e-4
HCC	chr10	104488955	101927523	LOC101927523	-	8680	5336	-2.322326933226758	-1.0511402501282352	17.060518759559315	2.8567042898522285e-4
HCC	chr21	41350961	4600	MX2	+	11062	46920	-2.3814725457569326	-0.6639063953008049	17.060422288072694	2.8568149594794165e-4
HCC	chr6	15244740	3720	JARID2	+	1235	276068	2.177692708678621	-0.1274788834644219	17.06030051612344	2.856950174114965e-4
HCC	chr1	111204486	79961	DENND2D	-	-52	18570	3.3206103000356753	0.5590771308110396	17.060286600413818	2.856950174114965e-4
HCC	chr8	139703421	51305	KCNK9	-	365	85936	2.2393322478392	-0.3129910467709963	17.06018253408328	2.8570577129242357e-4
HCC	chr10	124368148	4942	OAT	-	-50828	21674	-2.4850426782607595	-0.6140648371839789	17.060166944752766	2.8570577129242357e-4
HCC	chr3	43996500	406929	MIR138-1	+	117712	99	2.8933911362777383	-0.35611715205573774	17.060146409964148	2.8570577129242357e-4
HCC	chr3	180829711	101928882	LOC101928882	-	-40467	162589	-2.2702424970075636	0.27901825202858166	17.06010833767388	2.8570805350285544e-4
HCC	chr11	65585267	254102	EHBP1L1	+	-9229	16613	2.4834990126918193	-0.5679843039773462	17.05958626306336	2.8578316459154857e-4
HCC	chr3	167820480	646168	LRRC77P	+	75468	28062	-2.969807723909302	-0.5106216072514043	17.05956043329016	2.857836051105825e-4
HCC	chr11	35861434	143458	LDLRAD3	+	82547	288156	-2.820857873359258	-0.5810342893888346	17.05875825020256	2.8590090449119734e-4
HCC	chr8	138497024	51059	FAM135B	-	202	366800	2.35224412545165	0.07039488118815149	17.058687641414537	2.859080870188702e-4
HCC	chr8	79612746	11075	STMN2	+	-1932	55362	2.3334646193252144	0.6229213549071897	17.05838275869734	2.859505445403566e-4
HCC	chr5	176835425	90249	UNC5A	+	-24866	70340	-2.1872443349231574	-0.4279673531040061	17.058194230764215	2.859754856719415e-4
HCC	chr11	1227382	727897	MUC5B	+	-4317	39112	-2.0315901614448366	-0.10046084197701498	17.058061025902475	2.859920971498498e-4
HCC	chr7	666817	5575	PRKAR1B	-	-45707	163328	-2.6847564283832277	-0.37206561517120224	17.057729620891394	2.860385622839405e-4
HCC	chr9	129675057	51450	PRRX2	+	-9416	57032	-2.300340957877061	-0.644283282373703	17.05755622785299	2.8606123135966347e-4
HCC	chr19	32674509	84079	ANKRD27	-	-687	78196	-2.4777423517529304	0.09498177635772567	17.05736768589707	2.8608322072702365e-4
HCC	chr1	27612989	27245	AHDC1	-	9495	69250	-2.270888303556189	-0.46865762004974076	17.057364458975883	2.8608322072702365e-4
HCC	chr3	42979723	729085	FAM198A	+	-456	78450	3.2652220894583333	-0.32685581897221805	17.057241708178687	2.860982637212452e-4
HCC	chr1	3598343	1953	MEGF6	-	-13152	123554	-2.295794800291782	0.17433377956736912	17.057129607039286	2.861117030155145e-4
HCC	chr11	15560821	102724957	LOC102724957	+	83064	61484	-2.6643832159571716	-0.5236443311402816	17.05678851532946	2.8615964764986166e-4
HCC	chr2	222318350	440934	LOC440934	+	121	3252	-3.622822179602395	0.26750436220962387	17.056704572598925	2.861688465518236e-4
HCC	chr16	88469202	100847057	MIR5189	+	-284	114	2.297662163548501	-0.6780589982662781	17.05645884014057	2.8620242862667197e-4
HCC	chr14	99363832	64919	BCL11B	-	92119	102426	-2.3725033754596043	-0.3252286739546835	17.05628445797896	2.862252601983318e-4
HCC	chr14	99936516	51466	EVL	+	34959	172762	-2.5216012460368757	-0.9017139166455478	17.05609610595117	2.862501994369045e-4
HCC	chr4	190065881	100419743	DBET	+	-1379	3363	-1.7752050538186823	0.8227273945249032	17.05603436723159	2.862560543479489e-4
HCC	chr12	131028020	105755954	ADGRD1-AS1	-	34044	3351	-2.0709059797681233	-0.6665209514173527	17.05564711892515	2.8631098256005e-4
HCC	chr7	55449221	81552	VOPP1	-	-77659	56273	2.1067184379827957	-0.15343650074195905	17.055225011576994	2.863711782059444e-4
HCC	chr6	168072063	79981	FRMD1	-	-3803	20083	-2.1759393333859647	-0.6361565614611994	17.055183173597023	2.863736885971489e-4
HCC	chr2	74747999	3099	HK2	+	84656	60700	-2.314171663127439	-0.9287624275111039	17.055162571525237	2.863736885971489e-4
HCC	chr5	25190687	105374694	LINC02228	-	31	64352	-3.374507523523739	-0.4101420798837934	17.05479587502721	2.8642553980842537e-4
HCC	chr12	126900227	440117	LINC02372	-	25537	5197	-2.322365422092935	-1.040558153260924	17.054644543345688	2.864449126331698e-4
HCC	chr18	33743230	80816	ASXL3	+	-164653	172618	-2.6424192898123215	-1.039515862973492	17.05458432401094	2.864505426636898e-4
HCC	chr18	79847812	26251	KCNG2	+	15856	36149	-2.1186493368672643	-0.7124520126583728	17.054286453157005	2.8649202431033197e-4
HCC	chr5	103259369	90355	C5orf30	+	-12	19304	3.6705027030155013	0.31891485176552875	17.054251647171775	2.864938212787789e-4
HCC	chr2	131394176	389043	LINC01120	+	8725	5328	-2.373670667492916	-0.9850189456460451	17.0540664859466	2.8651830310172626e-4
HCC	chr11	9004209	56675	NRIP3	-	160	23474	2.1325225648189217	-0.4674173355780476	17.053967008220738	2.86529858268054e-4
HCC	chr2	180454097	101669767	SCHLAP1	+	238007	224836	-2.3152790809442685	-0.6184440420673005	17.053823038791442	2.865481275096016e-4
HCC	chr21	46667688	3275	PRMT2	+	-32093	19503	2.3534040546840336	0.49106096558667034	17.05379124195396	2.865494709307568e-4
HCC	chr17	6995843	239	ALOX12	+	222	14672	2.678480262393717	-0.5424878923375928	17.05368474229747	2.8656208712509265e-4
HCC	chr4	6550467	5522	PPP2R2C	-	-5211	235101	-2.2627468592451376	-0.14106873316715546	17.053566912965728	2.8657641369442114e-4
HCC	chr20	15903227	613266	LOC613266	-	-20087	30981	-2.777269748755532	-0.45943331795528725	17.05342950328557	2.86593696091198e-4
HCC	chr20	21397509	644524	NKX2-4	-	100	2043	2.0451310147335797	-0.010351729961801639	17.053123467034744	2.866364314935738e-4
HCC	chr8	141217276	57210	SLC45A4	-	-11298	16647	-3.4717376218634	-0.5614020821602117	17.0529818127833	2.866543583472956e-4
HCC	chr1	42887798	339539	LOC339539	+	-30176	31171	-2.4740575624856906	-0.5051173870934111	17.052483942349475	2.867260666529483e-4
HCC	chr4	108077643	3033	HADH	+	-72979	30512	-2.8494026747519667	-0.5592198596893668	17.05238942164071	2.8673688214480024e-4
HCC	chr1	42608575	10465	PPIH	+	49802	18382	-2.768599439156791	-0.71557110219249	17.05230459849603	2.867462337399491e-4
HCC	chr18	73592	260334	TUBB8P12	-	24035	2337	2.0053979143003327	-0.8075359973234582	17.05207518588394	2.8677742045676646e-4
HCC	chr4	52750961	100288413	ERVMER34-1	-	-679	8124	2.9196409134473207	-0.6451298104651747	17.051899580744234	2.8680048396047747e-4
HCC	chr2	84295003	388965	FUNDC2P2	+	-4321	1519	-2.648884607841334	-0.8652920072534809	17.05161365821055	2.868402124642862e-4
HCC	chr12	22333963	6489	ST8SIA1	-	-751	141324	3.6080278538065897	-0.3941700676970648	17.051466884111463	2.868589258514968e-4
HCC	chr4	1561122	152877	FAM53A	-	-122869	44111	-2.1790970246874117	-0.8460788022118799	17.05114753020944	2.869037135138249e-4
HCC	chr19	43408130	83639	TEX101	+	6753	3733	-2.206126928823936	-0.9387382513943899	17.051097526357204	2.8690781005131496e-4
HCC	chr1	5143100	55966	AJAP1	+	-488055	122750	-1.9544221872050425	-0.24056461378774752	17.050930251700255	2.8692962559335674e-4
HCC	chr18	76346588	105372207	LINC01893	+	-137078	6315	-2.5762996885934983	0.10434055931535027	17.050842695243432	2.869393968724813e-4
HCC	chr3	155225626	101928190	LINC01487	+	15319	2179	-3.021730820956767	-0.8637173861344254	17.050772755337462	2.8694650652304535e-4
HCC	chr1	235650467	2786	GNG4	-	-287	103070	2.5926023818880344	-0.07789531981200395	17.050708878217208	2.869527002394009e-4
HCC	chr9	71446770	23670	CEMIP2	-	-322114	85519	2.438673901100006	-1.0853729516617336	17.05058937677336	2.8696581970121774e-4
HCC	chr7	441330	442497	LOC442497	+	-61905	3455	-2.4418361169610905	-0.07222422813969022	17.05057628338951	2.8696581970121774e-4
HCC	chr5	1014993	85409	NKD2	+	-6031	29851	-2.2957923434374194	-0.7508069554427039	17.050457667636934	2.869802862459751e-4
HCC	chr8	49401580	100507464	LOC100507464	-	-110600	15418	-2.707281855711304	-0.6703292312526586	17.050304828666278	2.86999925876415e-4
HCC	chr17	44325323	51629	SLC25A39	-	453	5246	3.1120948507542625	-0.49554390151130456	17.050242265809928	2.8700592232991005e-4
HCC	chr17	78719001	9267	CYTH1	-	1969	42986	-2.3660322640314884	-0.434099146122687	17.04990786517977	2.870530080767845e-4
HCC	chr2	233084701	3635	INPP5D	+	-24734	147937	-2.5610534842184016	-1.1902599148350734	17.049844081289464	2.870591903132674e-4
HCC	chr19	13847786	407010	MIR23A	-	11127	73	-3.2129138834797417	-0.4836921783131395	17.049400720744107	2.871227593021776e-4
HCC	chr3	46706072	259236	TMIE	+	-4739	9591	-2.104336479773262	-0.12576105218232178	17.049303773090777	2.8713395768210936e-4
HCC	chr7	57438016	441234	ZNF716	+	12161	23383	-2.209238498595805	-0.3187652986688883	17.049203437787895	2.8714566880080363e-4
HCC	chr20	36436155	22839	DLGAP4	+	25260	67223	2.779294937576676	-1.1904112158832307	17.049016116414357	2.8717039977752885e-4
HCC	chr1	231163731	440730	TRIM67	+	-803	58641	2.0708947997273777	-0.1873914979577562	17.04899412336262	2.8717039977752885e-4
HCC	chr1	47232455	6886	TAL1	-	120	16046	2.1329035589807437	-0.28148531960654877	17.048964589084644	2.871714053129818e-4
HCC	chr22	35474419	23551	RASD2	+	66886	12694	-2.7432891160690054	-0.6693451239175999	17.04760472152779	2.8737366440580885e-4
HCC	chr20	43507757	26013	L3MBTL1	+	-77	34216	3.9037523476695672	-0.3697778328123029	17.047510814504932	2.8738413776775143e-4
HCC	chr15	56482369	55329	MNS1	-	17232	36407	-3.025254190065405	-1.2962272653658793	17.047489747180393	2.8738413776775143e-4
HCC	chr17	36814833	102723471	LHX1-DT	-	-121828	74988	-2.1777857179263123	-0.3655976534382969	17.047415557328684	2.8739190248665205e-4
HCC	chr3	174377377	100874010	NLGN1-AS1	-	456581	10298	-2.3851680398973722	-0.19841627915862114	17.04730982476221	2.874014646253565e-4
HCC	chr7	8261973	3382	ICA1	-	-79	148868	3.5401935152573483	0.6194289994498697	17.047306609770594	2.874014646253565e-4
HCC	chr9	135179270	401557	LOC401557	+	2339	5698	-2.2454931562653617	-0.9304774606021596	17.047194485115156	2.874149715348553e-4
HCC	chr9	97854345	2304	FOXE1	+	-1090	3461	2.1402098187031857	-0.23232742101467188	17.04716843077636	2.874154515723995e-4
HCC	chr1	6575027	3104	ZBTB48	+	4964	9290	-2.061810293883886	-0.7844498809966488	17.046794841471275	2.874685380774072e-4
HCC	chr22	35161118	104310353	LINC01399	-	-69938	111233	-2.454753801912026	-0.7357703152622744	17.046661392041564	2.8748527669040494e-4
HCC	chr8	142515136	575	ADGRB1	+	-51120	80992	-2.2499768800595534	-0.06508936983414527	17.046518444087077	2.875034544247504e-4
HCC	chr21	46597888	6285	S100B	-	-7234	6505	-2.7093049177833746	-0.9218439870349431	17.046115014562787	2.8756107617060317e-4
HCC	chr2	121148455	29842	TFCP2L1	-	-136747	68615	-2.9723709525463793	-0.44884816809004735	17.04608882297083	2.8756157745723387e-4
HCC	chr3	141066303	92369	SPSB4	+	-14901	97210	-3.039393858772506	-0.8630563493414674	17.045871944380124	2.87590956672043e-4
HCC	chr17	77865498	400624	LINC01973	-	-18589	5087	-2.489242654622102	-0.6569606736538319	17.0454377843408	2.8765166858725006e-4
HCC	chr21	45557733	6573	SLC19A1	-	-5382	50549	-2.4043113583772024	-0.06030415288296548	17.045425351908698	2.8765166858725006e-4
HCC	chr7	2641835	80727	TTYH3	+	-9866	32834	2.238223904644813	-0.18905276610365426	17.045364947120092	2.8765735291495114e-4
HCC	chr8	73092957	157869	SBSPON	-	-315	28730	2.0125550304239286	0.28474108724264846	17.04519944587144	2.8767895860184507e-4
HCC	chr19	46631689	94235	GNG8	-	-2993	607	-2.219087558708505	-0.4165751033474562	17.045122847410013	2.876850605835907e-4
HCC	chr8	92809679	441369	FLJ46284	-	23619	73099	-2.996804829759973	0.12112068029312271	17.045113409094732	2.876850605835907e-4
HCC	chr5	180379866	9945	GFPT2	-	26479	52698	-2.801296691090759	-0.647622513039528	17.044507571520484	2.877733917367376e-4
HCC	chr17	70169138	400617	KCNJ2-AS1	-	-264	2442	3.7082767548653153	-0.4821620392083948	17.04422740531689	2.8781238517110565e-4
HCC	chr2	131352372	150786	RAB6D	-	-11786	3667	-2.6542668524307262	-0.4600322567133603	17.04389363772333	2.8785950934557744e-4
HCC	chr5	97542025	102546227	LINC01340	+	-37329	166356	-2.2946279168842265	-0.5530111817127249	17.043565093257484	2.879058494142224e-4
HCC	chr16	84736989	9100	USP10	+	-37040	79973	-2.530063178002774	-1.0483404236766516	17.043395219801212	2.8792813712715437e-4
HCC	chr15	98650113	104472848	IRAIN	-	-1108	5356	2.2289786439721495	-0.34205921158040026	17.043283946783383	2.879415406259045e-4
HCC	chr2	105180366	105373984	LINC01918	+	-36253	1312	-2.433904653010919	-0.6037467911012782	17.043216249423075	2.879483369836981e-4
HCC	chr3	42476838	7433	VIPR1	+	12461	48275	-2.0956662219127815	-0.14326528131285113	17.042520667894706	2.8805036287920496e-4
HCC	chr10	132827206	84504	NKX6-2	-	41173	1218	-2.240186727781884	-0.5189513329044022	17.042148804866052	2.8810330629620753e-4
HCC	chr16	87641107	57338	JPH3	+	-38220	1762	-2.387106182733702	-0.7116905848974917	17.042110577186193	2.881056354096979e-4
HCC	chr12	552773	105369595	LOC105369595	-	-33713	788	-2.443920776480896	-0.8743660862709883	17.04190010028052	2.8813409990478144e-4
HCC	chr12	52814072	3851	KRT4	-	-44	7574	-2.227210125344524	-0.6276810165354878	17.04179443218427	2.881455166116145e-4
HCC	chr2	60215426	106660609	MIR4432HG	-	-167610	23821	-2.2609628069687924	-0.2985163233014014	17.041779110146248	2.881455166116145e-4
HCC	chr1	11858331	4879	NPPB	-	-604	1472	-2.566506224031937	-0.3606229397669068	17.04147421055719	2.881883149324357e-4
HCC	chr17	76868588	146664	MGAT5B	+	128	81674	2.5095462598213487	-0.18619310235214642	17.040953795585246	2.8826133922814633e-4
HCC	chr16	85282559	197196	LINC00311	+	399	5122	-2.277553723535846	-0.7013240292407871	17.040947356372058	2.8826133922814633e-4
HCC	chr19	49062534	4909	NTF4	-	-1333	2728	-2.5724371494843856	-0.5393525077165735	17.040924374336555	2.882613555716176e-4
HCC	chr16	86320948	732275	LINC00917	-	-24731	13830	-2.4817567688141393	-0.7279078009608196	17.040677147702525	2.8829541521275485e-4
HCC	chr15	26772413	2562	GABRB3	-	-663	229531	2.454357143995292	-0.007796329278817295	17.04039481622158	2.883348093182255e-4
HCC	chr9	124500069	2516	NR5A1	-	-7351	26185	-2.974064610832451	-0.8288675917798767	17.040316680850047	2.883432005634199e-4
HCC	chr7	32957169	11328	FKBP9	+	235	49528	-2.420870156084452	0.2320277343033748	17.039975600261236	2.883915235864064e-4
HCC	chr2	149330461	130574	LYPD6	+	54	143631	3.783242573445118	-0.30181673104800855	17.039919823645107	2.8839652080955565e-4
HCC	chr12	52356478	3891	KRT85	-	-8144	4617	-2.940181699365836	-0.551807218475492	17.03975395419073	2.8841823935932823e-4
HCC	chr18	75916309	100505853	LINC01898	-	203906	16321	2.420300660380538	-0.34450512762329094	17.0397071208305	2.884218787482993e-4
HCC	chr20	58569365	149773	APCDD1L-DT	+	-53986	104514	-2.616482915775105	-0.49129103658974904	17.0393910441499	2.8846641677535986e-4
HCC	chr20	61628210	1002	CDH4	+	-28449	340857	-2.1618025337873727	-0.48267042522466813	17.039296745976586	2.8847726755060427e-4
HCC	chr16	86926536	440390	LINC02181	+	131248	6208	-2.171178979762201	-0.28634960478456556	17.039212474538004	2.8848301354295666e-4
HCC	chr4	40749898	79730	NSUN7	+	-1	61286	2.7916153511600026	-0.6974234117078011	17.03919840348918	2.8848301354295666e-4
HCC	chr8	24454624	8756	ADAM7	+	-13628	68569	-2.39019385859233	-0.08333249001606069	17.03919030975758	2.8848301354295666e-4
HCC	chr16	88931505	100129697	LOC100129697	+	8532	11488	-2.2648519510237577	-0.7433931886586951	17.038566668438925	2.8857429801762007e-4
HCC	chr11	134338051	89944	GLB1L2	+	-6177	44451	-2.7854365165396087	-0.878012724610372	17.038346672730498	2.886042566799856e-4
HCC	chr10	49326177	118461	C10orf71	+	-27035	28351	-2.052307700165209	-0.22177661462316828	17.038236418405045	2.8861753814053866e-4
HCC	chr12	82659542	160335	TMTC2	+	27613	447714	-2.8655019218207047	-0.33051087012347974	17.038082016493682	2.886375307593267e-4
HCC	chr5	3623095	79192	IRX1	+	-27041	5350	-2.2890559763577323	-1.0055126065536169	17.038003550156432	2.886437899357329e-4
HCC	chr2	47494520	644093	HCG2040054	+	33017	1628	-2.656019740860996	-0.42655992053894287	17.037995100300762	2.886437899357329e-4
HCC	chr6	169970621	100131532	LOC100131532	+	-7998	5056	-2.271611285765604	-0.32591885666822595	17.037857233066973	2.886612709692848e-4
HCC	chr13	112452748	122258	SPACA7	+	-76411	58359	-2.330751640395149	-0.17245485346426137	17.037819137901224	2.886635856477838e-4
HCC	chr1	3161158	100422968	MIR4251	+	-33183	61	-2.4106989583664507	-0.4336594085980684	17.037742069806804	2.8867182504912575e-4
HCC	chr7	27156275	3204	HOXA7	-	-402	2959	2.523136650709573	-0.11288108082979392	17.037264656902458	2.887409339464508e-4
HCC	chr4	8959744	3166	HMX1	-	87927	25742	-2.1947463287747127	-0.5030838456324627	17.037103100186094	2.887620234920488e-4
HCC	chr12	8252538	653113	FAM86FP	-	9592	11898	-2.843655446551366	-0.921803615973139	17.037067652147798	2.8876393660815853e-4
HCC	chr1	207959255	947	CD34	-	47917	24801	3.0336810970979973	0.7147093434717704	17.036948191592856	2.887786259565407e-4
HCC	chr4	1550683	152877	FAM53A	-	-133308	44111	-2.1847208965320175	-1.0030859408743702	17.03663819469671	2.8882229544363233e-4
HCC	chr7	51645533	23242	COBL	-	328672	252462	-2.0658361623597976	-0.37303380925195784	17.03620731089267	2.88884362043743e-4
HCC	chr18	79449687	4772	NFATC1	+	-49413	67729	-2.748089699708804	0.14605943285520404	17.036104227792983	2.8889656600089813e-4
HCC	chr19	9363015	7730	ZNF177	+	5	19598	2.072055680350955	-0.1776618135621071	17.035616363690362	2.8896731975719007e-4
HCC	chr9	131811856	2889	RAPGEF1	-	71912	163175	-2.007458330638378	-0.3028694614375448	17.03555548658425	2.8897310430323325e-4
HCC	chr16	3548719	197358	NLRC3	-	-28685	38369	-2.594753899794003	-0.8290695005801177	17.0354453874114	2.8898369379236143e-4
HCC	chr19	35439891	2867	FFAR2	+	9824	2053	-2.624654872547052	-1.2977157966868698	17.035440172350484	2.8898369379236143e-4
HCC	chr7	33905629	168667	BMPER	+	-718	250962	2.2936212784506944	0.5055590380831264	17.035401218575025	2.8898614230927594e-4
HCC	chr12	5507006	4908	NTF3	+	-12874	1168	-2.3710831357174635	-1.0823450826274021	17.03523249707029	2.89008340827536e-4
HCC	chr4	3590224	285492	LINC00955	+	-13355	14117	-2.2006693698815436	-0.26152397583823034	17.034870620592827	2.890568006762976e-4
HCC	chr19	757564	126353	MISP	+	-6451	13207	-2.300327956265131	-0.6068916094587498	17.03486839909131	2.890568006762976e-4
HCC	chr7	4102039	221935	SDK1	+	27646	139315	-2.1502700429170796	0.25568389714102085	17.03472781655026	2.890747210203981e-4
HCC	chr11	88069255	23682	RAB38	-	-106212	62221	-2.2138821766652774	-0.35580152413582056	17.034661455965043	2.890813428692013e-4
HCC	chr1	34755096	2709	GJB5	+	-49	3466	-2.284761757495488	-0.3384630132645768	17.034577913537042	2.8909058072257494e-4
HCC	chr2	9003243	129642	MBOAT2	-	-507	151061	2.540338402445103	-0.17652934123014336	17.03454557696952	2.890920230197614e-4
HCC	chr11	88069323	23682	RAB38	-	-106144	62221	-2.9910742335306004	0.15917963807279342	17.034327209138233	2.891217890686288e-4
HCC	chr7	42392590	2737	GLI3	-	155571	276070	-2.2048541811632885	-0.48231572240606224	17.034096680016674	2.8915341011826053e-4
HCC	chr3	52359457	25981	DNAH1	+	-43138	84179	-3.032883275462012	-0.30639110488671994	17.0340701936774	2.891539620049722e-4
HCC	chr18	49026835	100129878	LOC100129878	+	-3132	24771	-2.5489468061541114	-0.4556920932059018	17.03373096971628	2.892021406944344e-4
HCC	chr9	101719273	116443	GRIN3A	-	-19307	169229	-2.428777900876106	-0.8737077803786434	17.03362661433355	2.8921135009772104e-4
HCC	chr17	50064516	3675	ITGA3	+	-8548	34518	-2.3325057845658557	-0.5485676564120429	17.03362478003902	2.8921135009772104e-4
HCC	chr11	117630712	57453	DSCAML1	-	-166549	369490	-2.3070251724421484	-0.1607038017467253	17.03342357854146	2.892385139506043e-4
HCC	chr2	120430714	84931	LINC01101	-	-35635	2015	-2.2536537747737286	-0.10456216750654493	17.033265353119177	2.8925913367989695e-4
HCC	chr2	218053670	3580	CXCR2P1	-	-7620	2136	-3.298769445960666	-1.2156278933281592	17.03313764572563	2.8927510574359934e-4
HCC	chr7	64114161	442319	ZNF727	+	-68739	39918	-2.0690700101035016	-0.7138842139407572	17.03309260997473	2.8927848402403235e-4
HCC	chr11	3171061	114879	OSBPL5	-	5709	78237	-2.4832169255123664	-0.7838819292675243	17.0328724891258	2.8930853691025617e-4
HCC	chr21	45390552	80781	COL18A1	+	14585	108584	-2.665683291176742	-0.06433876933325125	17.032829888233927	2.893115446935311e-4
HCC	chr3	45775834	54716	SLC6A20	-	-20709	41095	-3.0377115354605633	-0.14956650149765247	17.032496759426166	2.893588213771859e-4
HCC	chr11	124617416	84897	TBRG1	+	5430	13081	-2.3878317542256884	-0.1662909408140234	17.032152417996485	2.894078148007898e-4
HCC	chr11	134572787	283177	LOC283177	+	-136305	69180	-2.494815819355081	-0.40268030475235095	17.03204026835961	2.8942142408336027e-4
HCC	chr19	4699970	100131094	DPP9-AS1	+	-20688	6667	2.5028145604267333	-0.6494149689278965	17.031835056338736	2.8944921951396094e-4
HCC	chr6	33684672	100500873	MIR3934	+	13456	107	-2.6260176956160985	-0.3340314024977542	17.03172103788561	2.8946311572577836e-4
HCC	chr20	59558306	116154	PHACTR3	+	19203	270203	-2.3815108756237695	0.0671893240805458	17.031531317441612	2.894885535060753e-4
HCC	chr8	110202560	27012	KCNV1	-	226713	12203	-2.197232345647271	-0.08414955851870083	17.031253083371965	2.8952470596624135e-4
HCC	chr10	24569589	56243	KIAA1217	+	-103084	78812	-2.4538359910789076	-1.0811165193205654	17.031248480989753	2.8952470596624135e-4
HCC	chr1	224617421	149111	CNIH3	+	-944	124071	2.319749785522739	-0.15143031170374713	17.03119556629796	2.895292890036004e-4
HCC	chr9	134818537	100616333	MIR3689C	-	-30832	72	-2.3440425723600784	-0.7283927675553369	17.030759289595707	2.895923324419897e-4
HCC	chr12	38159888	144245	ALG10B	+	156867	12972	-2.1292708276075336	0.04482837607426479	17.030573198241385	2.8961722834558836e-4
HCC	chr6	109319976	8763	CD164	-	-61763	15226	-2.456730308847502	-0.7468409995194589	17.030450821419777	2.896324078793195e-4
HCC	chr11	107928623	54734	RAB39A	+	-148	35008	2.5956682517842995	-0.08869044131330818	17.030259010634246	2.8965817979978995e-4
HCC	chr18	78562939	27164	SALL3	+	417336	18695	-2.275472746257429	-0.8879875049756446	17.03018324926657	2.8966522693927134e-4
HCC	chr17	3897525	84254	CAMKK1	-	4482	27887	-2.323417073736986	-0.47659574075297795	17.03015754643272	2.8966522693927134e-4
HCC	chr5	1911803	101929081	CTD-2194D22.4	+	-24472	13160	-1.9117898860282039	-0.21360035874560526	17.030144248018022	2.8966522693927134e-4
HCC	chr9	124504241	2516	NR5A1	-	-3179	26185	2.3701843601849917	0.2599939293070888	17.03011750433864	2.8966582019448783e-4
HCC	chr1	212950552	79805	VASH2	+	-32	41066	2.9866786330307518	-0.5224747070538021	17.029918234386074	2.8969273331050014e-4
HCC	chr3	50454183	9254	CACNA2D2	-	-49414	140985	-2.2425751374873353	-0.38026298711617995	17.02983183970693	2.8970242737010445e-4
HCC	chr15	94231603	55784	MCTP2	+	66598	185752	3.303003581667496	-0.551387791743668	17.02965177618541	2.897264134583656e-4
HCC	chr17	61401110	6909	TBX2	+	-1214	9571	2.358500083366237	-0.5153925987262654	17.02953020165956	2.897385194734122e-4
HCC	chr2	149038568	130576	LYPD6B	+	-101	176792	4.094660285837122	-0.21546614286133117	17.029526729027246	2.897385194734122e-4
HCC	chr9	88706595	100423015	MIR4289	-	-39310	70	-2.2906367946847017	-0.33154699319390646	17.02935832472901	2.8976072951411477e-4
HCC	chr9	133246848	28	ABO	-	-28366	20039	-2.2305686956877655	0.028876141853044733	17.0293192139319	2.897630508946438e-4
HCC	chr16	49514762	1596	ADAM3B	-	-3823	940	-2.6361980325057153	-0.7175009967196212	17.02929740725898	2.897630508946438e-4
HCC	chr3	193241077	57110	HRASLS	+	51	29728	2.383365744974541	-0.15873239534529396	17.029239685164683	2.897683720821317e-4
HCC	chr2	120614131	84931	LINC01101	-	147782	2015	-2.518043656142077	-1.009473602245544	17.028980137662657	2.8980449468792995e-4
HCC	chr17	45814058	1394	CRHR1	+	-29778	51549	-2.7683019807413505	-0.8122745108395052	17.028707624956837	2.8984260089218107e-4
HCC	chr7	79977899	2770	GNAI1	+	156925	84586	-2.518715505415088	-0.236822645614463	17.028135142881773	2.899265097384027e-4
HCC	chr5	17620861	391769	H3.Y	-	-34777	613	-2.2373995023386537	-0.6931710595079581	17.027947792110126	2.8995162768443014e-4
HCC	chr20	29319322	647476	FRG2EP	-	-97639	2887	-2.27284914186908	-0.035688711349373785	17.0277964642571	2.89971246752973e-4
HCC	chr9	138020179	101928786	LOC101928786	-	-24892	4569	-2.5195658711192874	-0.41244678105377985	17.027430951891404	2.900235793857122e-4
HCC	chr16	1222061	25823	TPSG1	-	-3193	3604	-2.1029391748236432	-0.08043338080059263	17.027340051943696	2.900339733422084e-4
HCC	chr4	8292332	94031	HTRA3	+	-22567	26771	-2.9303225147218117	-1.0434381460525999	17.02712789786146	2.900628897196238e-4
HCC	chr1	227942155	100847072	MIR5008	-	472	94	-2.3904809622654324	-0.40814564403240183	17.02704680358614	2.900717872306309e-4
HCC	chr12	4198875	894	CCND2	+	74861	31621	-2.6957031978164463	-0.8922135967732814	17.026393553775527	2.9016810530881315e-4
HCC	chr12	106902213	90488	TMEM263	+	53509	18316	-2.871851491818126	-0.22270509279270567	17.026134694151445	2.9020406789456867e-4
HCC	chr4	182448223	55714	TENM3	+	-204792	559594	2.1602948836382008	-0.014820173987562331	17.02611253542756	2.9020406789456867e-4
HCC	chr3	11117492	3269	HRH1	+	19601	126161	-2.1510386710338363	-0.7008376391422997	17.026058142894918	2.9020888892706105e-4
HCC	chr4	7788289	84740	AFAP1-AS1	+	-34199	24838	-3.1462496300740415	-0.5570627877311722	17.02588016305998	2.90232599583544e-4
HCC	chr9	127580227	64855	FAM129B	-	1220	73670	-2.1854900494285507	-0.9594775067699841	17.025811866319998	2.902390713348355e-4
HCC	chr12	125145347	65985	AACS	+	-79980	77967	-2.1959892998808717	-0.2276678370226912	17.02579212715021	2.902390713348355e-4
HCC	chr11	122656604	84959	UBASH3B	+	-914	158790	3.403865958389473	0.13267490781215038	17.025191591751696	2.903273855241239e-4
HCC	chr1	151709343	11189	CELF3	-	-6973	16259	-2.134115863483405	-0.4721437424619727	17.025107006313338	2.903368254030374e-4
HCC	chr21	42769980	101928311	LINC01668	-	-10014	2176	-2.9343465867453022	-0.733705933070257	17.024868821303258	2.903697532835911e-4
HCC	chr5	4866585	101929153	LINC02114	+	-93104	1385	-2.5661934035979606	-0.49274510373040864	17.024759075886678	2.9038162711076104e-4
HCC	chr3	133841323	51560	RAB6B	-	-54524	71612	-2.4403306941924594	-0.11176234822625093	17.02474548359129	2.9038162711076104e-4
HCC	chr13	25513550	51761	ATP8A2	+	-44776	557078	-2.1162524100963473	-0.3604836969626733	17.02466045499189	2.903901210879839e-4
HCC	chr4	103019767	150159	SLC9B1	-	28	118812	-3.3615179283608176	-0.1357655213205675	17.02464425043256	2.903901210879839e-4
HCC	chr2	128493544	9394	HS6ST1	-	174947	53118	2.297010984370101	-0.37400429099844784	17.024330099826976	2.904312541701382e-4
HCC	chr12	129189490	101927735	TMEM132D-AS2	+	19111	4060	-2.162589634979211	-0.05080780243709642	17.024295810360073	2.904312541701382e-4
HCC	chr13	27036460	100874070	USP12-AS1	+	89073	43603	-2.4566822489662963	-0.7278843273589114	17.024291866386598	2.904312541701382e-4
HCC	chr17	18616039	284047	CCDC144B	-	-9578	87817	-2.406167169466951	-0.7733271469778125	17.024283926673	2.904312541701382e-4
HCC	chr20	31870492	164395	TTLL9	+	145	74331	4.566502818199335	-0.6161447536004142	17.024009102499264	2.9046979800812796e-4
HCC	chr14	42113850	145581	LRFN5	+	-506994	297696	-2.357507936873199	-0.05704274891541644	17.023963344433213	2.9047283408970047e-4
HCC	chr8	29373359	1846	DUSP4	-	22609	17689	-2.6045095337547703	-1.004614333344465	17.023943568100556	2.9047283408970047e-4
HCC	chr22	45892350	7477	WNT7B	-	-84778	56763	-1.8950290895189796	-0.3734523176578981	17.02385533833131	2.904828368013336e-4
HCC	chr3	125959478	152015	ROPN1B	+	9666	14310	-2.654535283998967	-0.6845622201854272	17.023798321445334	2.904880647982778e-4
HCC	chr6	169848851	401288	LINC00242	-	50026	10036	-2.7801486747415693	-0.5773490020377307	17.023416353522208	2.905430103503763e-4
HCC	chr3	39456182	4336	MOBP	+	11391	48431	-2.2213769517087005	-0.9291947816827674	17.023088855931718	2.905896302708664e-4
HCC	chr5	1382149	100506791	LINC01511	-	2076	16492	-2.2665754246271566	-0.48349309377980126	17.02258884676234	2.906626639768241e-4
HCC	chr17	7330679	84461	NEURL4	-	1360	13688	-2.5503047284434985	-0.8715590339353256	17.0225469099367	2.906655869770001e-4
HCC	chr19	29876973	8725	URI1	+	46671	92969	-1.9053500172049165	0.06975265064586374	17.022219142095413	2.907122681870425e-4
HCC	chr8	133978845	101927822	LOC101927822	+	-92349	15912	-2.347780323151313	0.1047790188434494	17.022169938212144	2.9071630439494637e-4
HCC	chr4	35495124	116984	ARAP2	-	-748815	238536	-1.9066054795926588	-0.1788760635490402	17.022080929474548	2.907264351604757e-4
HCC	chr8	141241021	57210	SLC45A4	-	12447	21409	-2.5058232744656808	-0.4763631680562182	17.02189693222561	2.907511108949277e-4
HCC	chr5	179698535	821	CANX	+	394	32710	-3.435892721967505	-0.3745408649012896	17.02187076577499	2.907516201836962e-4
HCC	chr7	56175365	389493	NUPR2	-	58968	1717	2.0630559727779993	-0.48438508565866856	17.02169804508795	2.9077457130841653e-4
HCC	chr22	49491365	100500882	MIR3667	-	-52101	74	-2.0168162861279684	-0.28657083569780073	17.02159220857251	2.907872813231297e-4
HCC	chr1	7640433	23261	CAMTA1	+	29297	99977	-2.6036065486660376	0.09572400637324957	17.02152554022102	2.907939934362788e-4
HCC	chr11	120143855	23650	TRIM29	-	5700	26870	-2.8204993667897127	-0.7950348057674388	17.020730771072756	2.909122354491255e-4
HCC	chr2	240672652	653437	AQP12B	-	-10248	6483	2.068934414466904	-0.35712993080991384	17.020648885122526	2.909212820830963e-4
HCC	chr17	50526216	55040	EPN3	+	6471	11064	-2.3332226135226164	-0.5614619427282244	17.020567686723062	2.909275407871304e-4
HCC	chr20	46200734	958	CD40	+	-82480	11492	-2.2846828744418524	-0.5564685739810348	17.020562358780914	2.909275407871304e-4
HCC	chr21	38660404	2078	ERG	-	-263	280640	2.510598566641327	-0.2439883516155824	17.020266089010832	2.909694380783047e-4
HCC	chr4	1540140	54729	NKX1-1	-	133698	3511	-2.528182568543183	-0.6041350739149951	17.02004535243023	2.909997654239956e-4
HCC	chr5	1407409	100506791	LINC01511	-	27336	16492	-2.0612255555654824	-0.3298355211059746	17.019494194216005	2.9108074444453947e-4
HCC	chr14	105720233	2003	ELK2AP	-	47426	3231	-2.2924770979969042	-0.5628774226052546	17.01921403233446	2.91120194408124e-4
HCC	chr1	24930339	864	RUNX3	-	60	30769	2.5617582314237697	-0.2675934675717748	17.019046168683552	2.911424305501064e-4
HCC	chr11	2459656	3784	KCNQ1	+	1798	387657	-2.3775439431042305	-0.5120918582140814	17.0189920761646	2.911472230574567e-4
HCC	chr11	75430413	283212	KLHL35	-	-216	8236	3.125646405628654	-0.9971445398083842	17.018909406593167	2.9115639759629534e-4
HCC	chr14	85533189	23768	FLRT2	+	133	95375	2.4194642823803902	-0.30151643830544816	17.018851083859715	2.9116183908417417e-4
HCC	chr12	131680544	6433	SFSWAP	+	30543	88652	-1.8113953121199196	0.7543129319651365	17.01860028841158	2.911967966764902e-4
HCC	chr9	137231619	142680	SLC34A3	+	-686	5622	-2.5288319709390112	-0.5618475031009114	17.018523726074946	2.912050362884895e-4
HCC	chr14	58646357	51339	DACT1	+	-7520	9484	-2.5217084115233135	-0.4672960424278657	17.0183939700483	2.9122143450027586e-4
HCC	chr18	3499220	100505592	GAPLINC	+	-32970	12729	2.8579101118759613	-0.2638717618825831	17.018353714237854	2.912241063807524e-4
HCC	chr12	34350242	84920	ALG10	+	-327961	6021	2.2547561414653683	-0.7009728924574754	17.018299627800957	2.912260546991006e-4
HCC	chr15	75689248	1464	CSPG4	-	-23600	38527	-2.363163012616851	-0.01643570166726058	17.018295342015918	2.912260546991006e-4
HCC	chr11	65585328	254102	EHBP1L1	+	-9290	16613	2.5272585043679547	-0.6492378358943242	17.018249435106334	2.9122959349520724e-4
HCC	chr20	29742797	100616194	MIR4477B	+	137587	80	2.165741681289922	-0.43116497715822855	17.018078331625162	2.912523354772089e-4
HCC	chr19	7805819	440508	CLEC4GP1	+	-18335	3529	-2.1591256871397193	-0.3005280473796033	17.017746841442374	2.912996837703088e-4
HCC	chr6	21761497	401237	CASC15	+	-95084	529408	-2.6917628542134655	-0.19712716012145093	17.01696703813502	2.9141583665315507e-4
HCC	chr17	81159410	388428	PVALEF	+	6097	17658	-3.01714080494452	-0.558872714978843	17.016381482703622	2.915022134891887e-4
HCC	chr4	182144367	90768	LOC90768	-	-148	5856	5.343602466701956	-0.446857654802219	17.016311475089537	2.915094559214977e-4
HCC	chr5	179166801	30832	ZNF354C	+	-106386	23563	-2.069221503417226	-0.09293273943940683	17.016026869705318	2.9154964736017653e-4
HCC	chr4	8898319	3166	HMX1	-	26502	25742	-2.0091456619556562	-0.13674069603073852	17.015681049529277	2.915992451652825e-4
HCC	chr8	53880790	8601	RGS20	+	82	78433	2.929017398217004	-0.5056520951779893	17.015621369582604	2.9160194560889994e-4
HCC	chr7	44309955	816	CAMK2B	-	-15676	108482	2.967353242120698	-0.4599294478133457	17.01559655338157	2.9160194560889994e-4
HCC	chr17	62670097	105371855	LOC105371855	+	36109	31716	-2.710187653025238	-0.562399906857598	17.01559497081123	2.9160194560889994e-4
HCC	chr16	57940331	1258	CNGB1	-	-30785	16441	-2.156553774278778	-0.6178108478706463	17.015559366488716	2.916039072654061e-4
HCC	chr1	18558684	5081	PAX7	+	72322	117861	-2.1643159182108564	-0.7324051678191899	17.015088065247006	2.916722910783021e-4
HCC	chr17	61454836	9496	TBX4	+	1652	28623	2.395611078939012	-0.5139078587795151	17.015068477950564	2.916722910783021e-4
HCC	chr1	3434891	27237	ARHGEF16	+	19692	26531	-2.5714010242690333	-0.4470751826619894	17.015010596765734	2.916776753594198e-4
HCC	chr14	47674923	161357	MDGA2	-	-31	835330	2.7640453760239283	-0.14616163351842695	17.01470736823765	2.9171991682928655e-4
HCC	chr2	239929110	100616417	MIR4786	-	-13984	80	-2.1415132464703137	-0.787763749738792	17.014689972814367	2.9171991682928655e-4
HCC	chr8	144581092	80728	ARHGAP39	-	-24603	76517	2.2851371491776913	-0.5077786052688917	17.014614238067622	2.917280451453755e-4
HCC	chr18	500925	81035	COLEC12	-	196	181375	3.24618985707086	0.4819375860125083	17.014447479673585	2.9175015939539295e-4
HCC	chr18	79867607	26251	KCNG2	+	-3939	36149	-2.444334333678153	-0.7547960512288744	17.014408229346635	2.917526826251231e-4
HCC	chr11	134332144	89944	GLB1L2	+	-270	44451	2.410458947280565	-0.022000929721982896	17.014250242829448	2.917720431131806e-4
HCC	chr20	63094416	768096	HAR1A	+	6876	3095	-2.1181012426100763	0.01822851589077428	17.014236576175463	2.917720431131806e-4
HCC	chr20	62537289	128826	MIR1-1HG	+	13164	20312	-2.237651705863206	-0.11547023862764723	17.01421012822111	2.917725993879383e-4
HCC	chr3	73384561	23024	PDZRN3	-	-49435	51567	-2.250654145875852	-0.2734801140154812	17.01412134183068	2.91782735075101e-4
HCC	chr2	121285165	29842	TFCP2L1	-	-37	68615	2.466651026975563	-0.42594745506241083	17.014083491345886	2.9178504368772284e-4
HCC	chr21	36549336	23562	CLDN14	-	6517	82199	-2.7991790461918096	-1.1180274773654155	17.01404869161874	2.917868835453239e-4
HCC	chr18	79394697	4772	NFATC1	+	1075	133552	3.4120861123448756	-0.2169916174444451	17.01392771149931	2.9180196734750126e-4
HCC	chr9	14355818	4781	NFIB	-	41772	232204	-2.6721319471713816	-1.2395515845869916	17.01378796958884	2.9181993545187847e-4
HCC	chr2	143937449	101928386	LOC101928386	+	-382	27089	4.226067362116194	0.10815809338087487	17.013648107320158	2.918379232119634e-4
HCC	chr14	92122275	53981	CPSF2	+	-303	42228	-2.6840073373012934	-0.2512561213438695	17.013536119373654	2.9185162764347363e-4
HCC	chr3	51707137	2912	GRM2	+	-104	11577	2.0657066189563076	-0.2971980459994503	17.01349425944347	2.9185455334575667e-4
HCC	chr16	2824959	124220	ZG16B	+	5213	2113	-2.8370166258928378	-0.5017915442971599	17.013385310145665	2.918677915642107e-4
HCC	chr7	45190982	10268	RAMP3	+	-33214	26484	-2.346008215532015	-0.6543739148334315	17.013257859349707	2.9188387452769933e-4
HCC	chr1	201740732	89796	NAV1	+	-897	87140	-2.223305691858516	-0.3392521322748079	17.01274090005178	2.919598444526335e-4
HCC	chr8	143185707	4062	LY6H	-	25071	2723	-2.0913007039376974	-0.41379765908368227	17.01242533281501	2.920048610990926e-4
HCC	chr21	44989057	727699	LINC00163	-	-5029	4223	-2.5561575367889584	-0.4167389711788564	17.011845181672427	2.920905835920006e-4
HCC	chr20	62413809	81928	CABLES2	-	6526	18654	-2.2322727766772097	-0.011726518797643444	17.01170708294312	2.9210831717979915e-4
HCC	chr7	463706	5154	PDGFA	-	-56138	22585	-3.405872141065735	-0.6364572550474725	17.01157848041042	2.9212459089354525e-4
HCC	chr7	253846	56975	FAM20C	+	-60877	67806	-3.1102624506125482	-0.5740595820790592	17.011500772072175	2.921330351180891e-4
HCC	chr6	28866713	401242	LINC01623	-	3036	4053	2.8529901752674593	-0.2937480045572436	17.01103383215834	2.9220137287083676e-4
HCC	chr11	66295420	256472	TMEM151A	+	-3518	4763	-2.813622514803839	-0.8425272143035888	17.010758886315394	2.9224017505065006e-4
HCC	chr7	48044277	136288	C7orf57	+	-8766	25787	-2.413959465969892	-0.3007632596655537	17.010732308433546	2.922407530563935e-4
HCC	chr9	86946358	2619	GAS1	-	-831	2828	4.238069950825631	-0.3243883538640164	17.010577519042776	2.92261065145923e-4
HCC	chr14	95071316	23405	DICER1	-	-62187	47276	-2.072086625700754	-0.8292599878944502	17.01044229317777	2.922783672264912e-4
HCC	chr17	166280	8447	DOC2B	-	-15350	34826	-2.0824468046654268	-0.36816566591771505	17.010388113772006	2.9228319424229175e-4
HCC	chr21	33378210	3460	IFNGR2	+	24686	34626	-2.7752304698520147	-1.209047755343684	17.010299532047178	2.9229331723219825e-4
HCC	chr2	2751260	101927554	LINC01250	-	-374766	230979	-2.453994896346112	-0.3158070545644151	17.010206430573803	2.923041364142288e-4
HCC	chr20	31958647	81572	PDRG1	-	6567	7126	-1.959048158071357	-0.32653826416943454	17.009965982203965	2.9233764122572843e-4
HCC	chr20	43416269	6431	SRSF6	+	41595	5741	-2.3406240919932224	-0.6351876545582144	17.009469417260547	2.9240888691937347e-4
HCC	chr19	16059049	105372292	LINC01855	+	6638	617	-2.1440628964147743	-0.8582647082900368	17.00945765467493	2.9240888691937347e-4
HCC	chr16	89052449	197322	ACSF3	+	41360	62038	-2.3870051863695276	-0.7294095160649535	17.009278609645904	2.9243294680334126e-4
HCC	chr20	45098529	3787	KCNS1	-	-2583	9897	2.436595567540954	-0.5678848270736017	17.00897599062639	2.9247604306326e-4
HCC	chr10	132785442	84504	NKX6-2	-	-591	1218	2.592709402945234	-0.5608583911562527	17.008783229262235	2.9250222159898914e-4
HCC	chr1	211687183	91548	LOC91548	+	-11421	11698	-3.167696386532299	-0.8091821356485909	17.008747719822836	2.9250417657215654e-4
HCC	chr17	81519409	71	ACTG1	-	6610	2829	3.4337638619331203	-0.401554021095504	17.008722224656736	2.925045732902724e-4
HCC	chr17	79089943	64772	ENGASE	+	-15006	13667	-2.527857995232145	-0.6888361608763967	17.008699507346847	2.925045732902724e-4
HCC	chr16	88817934	353	APRT	-	6000	2466	-2.228733203687137	-0.4502423140249059	17.008572313773026	2.925206529803321e-4
HCC	chr20	48632578	57580	PREX1	-	-195305	203629	-2.3638750891520464	-0.8374019519450748	17.00850119276437	2.925280946787257e-4
HCC	chr10	125026693	1488	CTBP2	-	-1191	40036	-2.7949683996012054	-0.8881130881528346	17.008432992006718	2.9253508669236804e-4
HCC	chr4	7324559	100616471	MIR4798	+	-14109	75	-2.305507396014728	-0.627694938008707	17.008381803320532	2.9253945784515266e-4
HCC	chr10	99329990	26507	CNNM1	+	-891	65233	3.370358895846488	-0.25448876770972345	17.008159373837778	2.925702138759917e-4
HCC	chr2	120989062	2736	GLI2	+	-191771	195363	-2.996515817429673	-0.553060098578688	17.00796326925652	2.925969164800237e-4
HCC	chr18	75090580	284273	ZADH2	-	-114933	10404	-2.7186379094898743	-0.6332447847392325	17.007892425313337	2.926043176508857e-4
HCC	chr4	155214499	4887	NPY2R	+	-5870	8450	-2.24784623966341	0.038580097612401595	17.007709810896323	2.9262894438910383e-4
HCC	chr2	26814747	1058	CENPA	+	-28732	8573	-2.643454212727142	-0.42973147885876445	17.00761330718396	2.926403012229494e-4
HCC	chr6	117907243	222553	SLC35F1	+	283	410151	3.4805203221095495	0.13397786086085442	17.00737606301209	2.9267335168952675e-4
HCC	chr2	2840392	101927554	LINC01250	-	-285634	230979	-2.0533564134984363	-0.3106854573054942	17.00730338821737	2.9268103719800193e-4
HCC	chr12	131611580	105370085	LINC02414	-	-36541	2204	-2.1414196023010295	-0.2722192056320211	17.00693700278037	2.9273400188517963e-4
HCC	chr1	110129617	164153	UBL4B	+	-17177	1508	-2.10883603517507	-0.05302247488294126	17.006789332500492	2.9275325195021474e-4
HCC	chr18	79479842	4772	NFATC1	+	-79568	67729	-2.4156365094401915	-0.3505778393767272	17.00664555826603	2.927719025860277e-4
HCC	chr17	44325594	51629	SLC25A39	-	724	5246	2.619093853641054	-0.3764472634781766	17.006231745278697	2.9283219840031053e-4
HCC	chr15	66704312	4091	SMAD6	+	-1976	79664	2.5692604769993364	-0.4808768571988249	17.00620303940211	2.928331070887495e-4
HCC	chr9	129271277	101929331	LOC101929331	+	11139	3304	-2.3381302262306365	-0.8139366716697415	17.006025269818444	2.928570063308201e-4
HCC	chr20	58207913	140731	ANKRD60	-	-20740	12528	-2.0844439687228347	-0.22607982785776334	17.006000050163774	2.9285737747120804e-4
HCC	chr17	68291765	22901	ARSG	+	-270	137879	-2.116548094435299	-0.28228619886966455	17.005838429056272	2.9287878787422197e-4
HCC	chr19	29802021	898	CCNE1	+	9973	12324	-2.250590440878155	-0.5652279176828443	17.005601997297127	2.929117405463484e-4
HCC	chr8	1466036	100507435	DLGAP2-AS1	-	-155628	56155	-2.32902309821316	-0.9642612591040899	17.00552527150883	2.929200577473732e-4
HCC	chr1	235649828	2786	GNG4	-	-165	102309	2.927599005391787	-0.756014743702486	17.005353620408115	2.929413980607188e-4
HCC	chr17	81165512	388428	PVALEF	+	-5	17658	2.3284726901944937	-0.2947677945304419	17.005298607445567	2.929413980607188e-4
HCC	chr16	28003612	146395	GSG1L	-	-59897	275981	-2.10292059071433	-0.3580983084082416	17.00528264690268	2.929413980607188e-4
HCC	chr22	49589664	100500882	MIR3667	-	46198	74	-2.2661660893884545	-0.9341868854630313	17.005281043410626	2.929413980607188e-4
HCC	chr5	93621597	100313887	MIR2277	-	809	93	2.1541645045775546	-0.30917064854457643	17.00527288918162	2.929413980607188e-4
HCC	chr1	8324425	50651	SLC45A1	+	-6340	26083	-2.379613826202309	-0.424168319164992	17.00522321369865	2.9294554285975755e-4
HCC	chr11	123044982	85391	SNORD14E	-	-13174	80	-3.3668374711086577	-0.7492035000613585	17.005169740930135	2.929502736370395e-4
HCC	chr9	38620621	253650	ANKRD18A	-	-39	49297	2.815948184875298	-0.45206167791504687	17.005091317941343	2.929588541503178e-4
HCC	chr13	114110907	22821	RASA3	-	-21716	154841	-2.308772739601892	-0.41016996794860794	17.004907450350117	2.929837052461413e-4
HCC	chr7	56367477	650226	LOC650226	-	-80898	24672	-2.6114763148802607	-0.30529755964918354	17.00459892221879	2.93027796658777e-4
HCC	chr17	76998404	105371899	LOC105371899	-	29205	6454	-2.517193841658432	-0.07044128988945571	17.004346599979932	2.9306321938361233e-4
HCC	chr1	114023771	56944	OLFML3	+	-44380	2864	-2.2916555190681294	-0.8591921537943263	17.004287131964062	2.930688776644917e-4
HCC	chr18	14999640	101927642	LINC01444	-	29172	862	1.9669798834077379	-0.670588085654949	17.003746579035745	2.931488030218231e-4
HCC	chr6	4405763	105374895	LINC02533	+	83035	6974	-2.1980453361068517	0.10980805749875115	17.00366255310076	2.9315825473620686e-4
HCC	chr5	173258269	1482	NKX2-5	-	22957	3209	-2.1833411656230086	-1.032667527661493	17.003575067979614	2.9316824091163397e-4
HCC	chr11	2257557	430	ASCL2	-	-13395	2455	-2.416965367546051	-0.7193072564063475	17.003550043721525	2.931685831064539e-4
HCC	chr15	40942278	79094	CHAC1	+	11193	3049	-2.9319643561518176	-0.25274684294140815	17.003433306153383	2.9318308660709647e-4
HCC	chr11	50267978	441601	LOC441601	-	-30484	18635	-2.0787927148389147	-0.459656456309086	17.00340058985166	2.9318461665064834e-4
HCC	chr1	3138726	100422968	MIR4251	+	-10751	61	-3.1938453898706807	-0.4123878017682007	17.003357026999197	2.931878216016935e-4
HCC	chr1	4654695	55966	AJAP1	+	350	128747	2.690999339656031	0.12133963998100046	17.003309420347378	2.9319165105852924e-4
HCC	chr5	32040279	100422874	MIR4279	-	104120	58	-2.768365867968908	-0.7372327493044362	17.002901083120733	2.9324788280703657e-4
HCC	chr16	584259	57799	RAB40C	+	5098	39917	-2.252863600103628	-0.03522029913968291	17.00289968554229	2.9324788280703657e-4
HCC	chr16	989192	30812	SOX8	+	-7384	5172	-1.9045139089410261	0.2562841497527682	17.00282856504131	2.932522041589717e-4
HCC	chr14	104699394	64423	INF2	+	-9788	15203	2.1981571788695287	-0.7630190723104909	17.002826094206704	2.932522041589717e-4
HCC	chr9	135105641	10439	OLFM1	+	-17973	33517	-2.432049774085527	-0.9338791241666959	17.002777369546635	2.9325620735580244e-4
HCC	chr21	40482054	100506492	DSCAM-AS1	+	-98970	2275	-2.1622091658602236	-0.1626507553141316	17.002688009239876	2.9326648699940785e-4
HCC	chr19	41857749	6223	RPS19	+	2169	11499	-2.6572747651134137	-1.1618317748728584	17.002487281982773	2.9329396944844695e-4
HCC	chr8	72300268	392232	LOC392232	-	48634	48883	-2.2622944447972118	-0.1583913513831921	17.00201765137315	2.9336299903521114e-4
HCC	chr10	131403452	256536	TCERG1L	-	91731	219330	-1.8760409473285493	0.09134134586668911	17.00138511692568	2.934572218354336e-4
HCC	chr5	112950868	167227	DCP2	+	25842	45486	-2.680240311480427	-0.9594041398161423	17.001269054555095	2.934716359110073e-4
HCC	chr10	71548065	102723377	CDH23-AS1	-	36145	3768	-2.187243745341024	-0.5229347950172548	17.00110338005208	2.934937195002798e-4
HCC	chr20	761404	113278	SLC52A3	-	-7180	8505	-2.396930265574546	-0.41103815189674114	17.000910085370705	2.935200745838443e-4
HCC	chr1	2041337	105378591	LOC105378591	-	-8733	870	-2.433787167538357	-0.42071400696790867	17.000716037819892	2.9353892128645796e-4
HCC	chr16	88441100	161882	ZFPM1	+	12506	81561	-2.4677907285565444	-0.8267566902078028	17.000701915990433	2.9353892128645796e-4
HCC	chr16	1114203	390664	C1QTNF8	-	17959	8019	-2.313323560183234	-1.0434641813489083	17.000697214471522	2.9353892128645796e-4
HCC	chr10	1754580	105	ADARB2	-	17104	560164	-2.2064390366355187	-0.566784621938314	17.000696964243303	2.9353892128645796e-4
HCC	chr9	134348568	6256	RXRA	+	-22105	114124	2.026850298788223	0.16471300614447368	17.000656658661107	2.935416273426391e-4
HCC	chr5	178404139	85007	PHYKPL	-	171317	24349	-3.045425660216306	-0.40954301602425797	17.00059062357535	2.935483113557493e-4
HCC	chr21	31872936	30811	HUNK	+	379	130750	3.7257424119026963	-0.34895610140209943	17.000502073269836	2.9355847663680974e-4
HCC	chr8	135689633	10656	KHDRBS3	+	-232168	190145	-2.799775564545033	-0.2416615899152101	17.000459434945483	2.935615436739201e-4
HCC	chr10	46550688	9721	GPRIN2	-	-5383	12098	-1.9547748166975545	0.9539113942656287	17.000378368135323	2.9357055242457326e-4
HCC	chr17	42785451	65266	WNK4	+	-4820	16436	-2.5818968185864515	-0.5603458539446527	17.000035326134245	2.936200713872647e-4
HCC	chr9	126683256	4010	LMX1B	+	-68813	86590	2.8131432730390795	0.14180715875758498	16.999491872244057	2.9370059804567725e-4
HCC	chr7	29806431	644150	WIPF3	+	123	110513	5.31421022637418	0.25852072640931234	16.999442348230815	2.93704731887517e-4
HCC	chr8	48524181	101929268	LOC101929268	+	27386	146944	-2.2425617726653706	-0.05768419873111055	16.999417300865666	2.937050795552761e-4
HCC	chr8	142235338	619434	LINC00051	+	-36982	10648	-2.209334183094592	-0.9983426830017479	16.999300075654013	2.937196864663644e-4
HCC	chr5	132814104	134548	SOWAHA	+	-780	3474	2.1509526119292057	-0.381629563972682	16.999022968314733	2.937572300959116e-4
HCC	chr20	2693610	57593	EBF4	+	-732	67231	3.116989038305871	-0.602800459276952	16.999011800122915	2.937572300959116e-4
HCC	chr14	101584304	1735	DIO3	+	-22953	2102	-2.448898899599239	-0.40066245455936605	16.998785698776018	2.9378868595004087e-4
HCC	chr2	1339940	7173	TPO	+	73521	129267	-2.042748674541921	-0.007082897783682717	16.99876145898011	2.9378890897852007e-4
HCC	chr2	132257349	100313824	MIR663B	-	269	115	2.6319748361277426	-0.47254339267044765	16.998436840304173	2.938339305928252e-4
HCC	chr8	138497329	51059	FAM135B	-	507	366800	2.6776157057226135	0.022447154357762178	16.998424921674072	2.938339305928252e-4
HCC	chr16	88200463	101928880	LINC02182	+	-6182	937	-2.6845132532444	-0.9901874280754046	16.998343170835035	2.9384305414189915e-4
HCC	chr22	38000265	100616146	MIR4534	+	-11471	60	-2.4975893158681934	-0.8428182991934583	16.997613819022142	2.939524219863012e-4
HCC	chr11	1337445	255512	TOLLIP-AS1	+	-27737	1000	2.225738924828829	0.06341128120476824	16.997579455584194	2.9395421270402526e-4
HCC	chr10	93566808	338557	FFAR4	+	-143	23408	3.7571244400281922	0.1976435345185117	16.997367266516953	2.9398353595780927e-4
HCC	chr14	104194317	145195	C14orf144	+	29267	22564	-2.0032111295198445	-0.17522857102479258	16.997311586820423	2.9398862751298175e-4
HCC	chr7	4138950	221935	SDK1	+	-9265	139315	-2.8565824836395275	-0.7736381332172115	16.997269486487298	2.939916165621585e-4
HCC	chr19	14205627	22859	ADGRL1	-	-558	58449	3.5875186412494444	-0.7365590116147576	16.99717665448456	2.940024611691277e-4
HCC	chr2	129827457	105373615	LINC02572	-	-50034	17279	-2.2208916706799497	-0.9345827865890874	16.996869070290167	2.940465628387308e-4
HCC	chr10	117221147	6571	SLC18A2	+	19926	38358	-2.4514579331593813	-0.7165129686035805	16.996295559289585	2.941318641987292e-4
HCC	chr10	133123752	84435	ADGRA1	+	-21506	29430	-2.2335951105416894	-0.3979817596136883	16.996216067282788	2.9414064751761795e-4
HCC	chr8	141594845	389690	MROH5	-	87615	73402	-2.520443352075358	-0.5925484904531881	16.99595891650941	2.941769559956447e-4
HCC	chr19	58204264	10782	ZNF274	+	-21275	30574	2.1087881156758845	-0.4634327635113654	16.995880765627163	2.9418553295947503e-4
HCC	chr3	170418886	5010	CLDN11	+	-21	15827	2.6356219096974316	0.027599685730146123	16.99579078360847	2.941959434278799e-4
HCC	chr4	4168645	133060	OTOP1	-	-58249	38169	-2.7833140973000003	-0.3825895001589065	16.99574757250697	2.9419910706482037e-4
HCC	chr15	88115895	4916	NTRK3	-	-90079	289713	-2.3596496146971733	-0.4833890183700139	16.99528794506125	2.9426680232696843e-4
HCC	chr20	62425398	140893	RBBP8NL	-	-2175	17337	-2.4409083994993517	-0.5410752485447187	16.994914469359884	2.9432115820763645e-4
HCC	chr3	198133657	728262	FAM157A	+	19549	69308	-2.262734885648098	-0.1780411082934115	16.99481016265281	2.943337943066284e-4
HCC	chr22	45878222	7477	WNT7B	-	-98906	56763	-2.3243784056308314	-0.8311959037799791	16.994649440483023	2.943551771069302e-4
HCC	chr9	136148927	90120	TMEM250	-	30042	4305	-2.1838169821426696	-0.08128196853658033	16.994618927534837	2.9435637404523257e-4
HCC	chr3	54563838	790952	ESRG	-	-76019	7734	-2.3021215885566746	-0.6404844953367262	16.994386217233085	2.943889201740877e-4
HCC	chr22	26433847	57168	ASPHD2	+	-4533	15699	-2.3134802170233404	-0.5858622997898225	16.994199309685527	2.9441436751875827e-4
HCC	chr18	79385865	4772	NFATC1	+	9907	133552	-2.1636891028825422	-0.8165186277171238	16.993979946408416	2.944448503191103e-4
HCC	chr6	159036789	117289	TAGAP	-	-5564	7885	-2.2971950778043326	-0.3866447249618988	16.993746050586054	2.944775902922236e-4
HCC	chr17	83177880	388574	RPL23AP87	+	49017	13908	-2.7533497961734037	-0.1366098155523813	16.99363167850204	2.9448842993586895e-4
HCC	chr21	46117883	1292	COL6A2	+	-19764	34731	-2.0144034039910985	-0.5096824133552267	16.993630580998722	2.9448842993586895e-4
HCC	chr5	11012558	1611	DAP	-	251283	82046	-2.8928720768297014	-0.7186391437178986	16.99346993372103	2.9450981277323807e-4
HCC	chr10	133099531	84435	ADGRA1	+	2715	29430	-2.3299118998378945	-1.0221700346440887	16.99320694977787	2.9454707272336486e-4
HCC	chr10	116741486	259217	HSPA12A	-	-1088	71383	2.2714082999292096	-0.4426176223852337	16.993120562302057	2.945569390679351e-4
HCC	chr2	5693294	6664	SOX11	+	-627	8719	2.319704848921155	0.1216736797686892	16.992995287028798	2.945716397256514e-4
HCC	chr5	2752362	153571	C5orf38	+	-231	2245	2.1200650149319986	0.39834150785601824	16.992980228212957	2.945716397256514e-4
HCC	chr16	83890702	23417	MLYCD	+	8423	17058	-2.8440739295763815	-0.7118834936719032	16.992859332499663	2.9458686112270136e-4
HCC	chr20	61377323	1002	CDH4	+	122098	441197	-2.1916786111983937	-0.24818941114641677	16.992663921747038	2.9461364560242053e-4
HCC	chr22	39699653	8911	CACNA1I	+	-128900	118984	-2.1909865028863655	-0.6821273262660225	16.9926291308537	2.9461550802266503e-4
HCC	chr7	4261569	221935	SDK1	+	-131884	139315	-1.9440362300481733	-0.5864547494626733	16.992581494982137	2.946193636812847e-4
HCC	chr6	27757397	100131289	LOC100131289	+	4347	1444	2.3430827170824196	-0.22451336025163143	16.99228152064203	2.9466237861771244e-4
HCC	chr1	832880	643837	LINC01128	+	-5082	31649	2.441084206862552	-0.574894104519164	16.992110740714303	2.946853472630505e-4
HCC	chr8	141509392	389690	MROH5	-	2162	73402	-2.312748152562553	-0.4430758379028026	16.991866575977006	2.9471970875477393e-4
HCC	chr9	134708882	414316	COL5A1-AS1	-	56039	3459	-2.561783137009329	-0.9195205513702174	16.991631376626557	2.9475268250090184e-4
HCC	chr9	133614203	1621	DBH	+	22160	22982	-2.070706580353668	-0.1299606759802795	16.99149788571762	2.947650661424666e-4
HCC	chr10	3113170	5214	PFKP	+	-8561	32197	-3.277083440473736	-0.458950001794131	16.99149389744305	2.947650661424666e-4
HCC	chrX	24311569	170067	SUPT20HL2	-	-1824	5179	-2.1831590650540114	-0.45116596460739905	16.991483249673294	2.947650661424666e-4
HCC	chr17	76882339	146664	MGAT5B	+	-9692	77743	-2.7957518453412242	-0.8610732104061164	16.99145797658874	2.947654522744724e-4
HCC	chr3	129031569	57501	KIAA1257	-	27639	94065	-2.322078378244516	-1.3213305838627398	16.99131470090436	2.9478415896941123e-4
HCC	chr15	78265029	55466	DNAJA4	+	-382	17550	2.273364888866147	-0.48467000455246617	16.991214082859635	2.94796243526443e-4
HCC	chr8	39107715	203102	ADAM32	+	-186	177389	2.2265627658543035	-0.5539016111307402	16.990829923874998	2.9485235815034046e-4
HCC	chr11	17531555	10083	USH1C	-	-12861	50522	-2.4871176435535784	-0.2277537631308207	16.99060825169724	2.948832462335634e-4
HCC	chr22	49765990	23774	BRD1	-	-58341	51054	-2.2560077725110683	-0.44669079209938684	16.990305508256128	2.9492506442143994e-4
HCC	chr3	170063876	26996	GPR160	+	-25929	47449	-3.0768132810450197	-1.0421111569286114	16.990293450381394	2.9492506442143994e-4
HCC	chr10	97905548	401647	GOLGA7B	+	-55310	21341	-2.316593534928499	-0.4133922186206957	16.98951841123433	2.9504193905228223e-4
HCC	chr21	45257864	114042	LINC00334	+	-23524	24391	-2.803984660908248	-0.7530038767216248	16.989491476691327	2.950425840934889e-4
HCC	chr22	39994750	113828	FAM83F	+	199	35091	2.6118524846026974	-0.73812271508671	16.989320544581993	2.9506560686594525e-4
HCC	chr20	63423819	3785	KCNQ2	-	-48858	38999	-2.2886518127320983	-0.8076480585067922	16.98927541038036	2.95069080459722e-4
HCC	chr11	43516269	100313777	MIR670	+	43387	98	-2.206307872324706	-0.09006022868814416	16.98844407549946	2.9519476526040613e-4
HCC	chr20	63771201	56731	SLC2A4RG	+	-31343	4193	-2.337285379497275	-1.3259764382439354	16.988365328573522	2.9520346660936016e-4
HCC	chr20	3752142	54976	C20orf27	-	-15663	14307	2.53626194701761	-0.4427769179225081	16.988033966619227	2.9524930515969464e-4
HCC	chr5	9090809	100616326	MIR4636	-	36914	80	-2.815267321196489	-0.16945206134653942	16.987991691339282	2.9524930515969464e-4
HCC	chr8	133133093	6503	SLA	-	30027	66339	-2.0608849432221663	-0.3488051833839972	16.987984154991622	2.9524930515969464e-4
HCC	chr8	93520867	642924	LINC00535	-	-179566	353967	-2.951797383458822	-0.696348851789737	16.987979409128904	2.9524930515969464e-4
HCC	chr19	40487495	57731	SPTBN4	+	-20276	109241	-2.9188949271501414	-0.7480025204267566	16.98795188392657	2.9525004290607783e-4
HCC	chr17	18648533	254272	TBC1D28	-	4106	8899	-2.409355855042311	0.31035975377664177	16.987904785660675	2.952504113881718e-4
HCC	chr7	54664315	23480	SEC61G	-	-94931	7000	2.467726620082244	-0.33864526050401467	16.987903953085258	2.952504113881718e-4
HCC	chr14	102504826	122416	ANKRD9	-	-4980	6158	-2.4562572063906574	-0.6972572232917945	16.98784169828133	2.952565500286564e-4
HCC	chr7	155333716	338436	BLACE	-	-34217	10946	-2.7018512670607437	-0.6066114835710047	16.987806843420458	2.9525842780770887e-4
HCC	chr19	15161517	102465476	MIR6795	-	-17833	68	-2.3686679612060564	-0.8492759725751474	16.98770221260383	2.952711568657288e-4
HCC	chr22	36725828	105373021	LOC105373021	+	-21952	63214	-2.312227843188323	-0.3236049783058718	16.987462061221756	2.953049640920528e-4
HCC	chr9	23821057	1993	ELAVL2	-	-423	131376	2.09274897051455	0.15837002796667773	16.98740835654879	2.953097741703594e-4
HCC	chr18	62596790	54877	ZCCHC2	+	-73365	63319	3.3086692546853627	-0.586446524382539	16.987145620844238	2.953470990919958e-4
HCC	chr16	2185158	57524	CASKIN1	-	-11306	19282	-2.0344402188823527	-0.012623208199441634	16.98712083817106	2.9534741085108287e-4
HCC	chr11	114155341	7704	ZBTB16	+	-92130	193560	-2.5501322568141225	-0.31455637007496806	16.986694773310404	2.9541015221623443e-4
HCC	chr9	135614449	360203	GLT6D1	-	-25091	15885	-2.0927058209162612	-0.6258478565820031	16.986098009529904	2.954994732454568e-4
HCC	chr4	92182556	101929194	LNCPRESS2	-	-94746	14805	-2.2321859823545145	-0.32543030738803896	16.98586274668368	2.955325460987027e-4
HCC	chr3	190120487	101929152	P3H2-AS1	+	477	23883	2.9494212529297172	-0.3823488907166744	16.98583087536756	2.955339616343311e-4
HCC	chr8	751013	401442	LOC401442	+	-12465	1827	-2.2569950926159925	-0.4211563302553497	16.98577360798867	2.955393303486552e-4
HCC	chr5	178590179	91522	COL23A1	-	-376	352940	2.629882174678227	-0.22890056297886488	16.985642771480187	2.955561514207453e-4
HCC	chr22	39469540	104502417	MGAT3-AS1	-	-7282	1016	-2.718308575597949	-0.5580928732412772	16.985194586285843	2.956223818607468e-4
HCC	chr1	175079563	63923	TNN	+	-11705	80209	-2.727655188845786	0.016733498322738575	16.98510174062652	2.9563329216455146e-4
HCC	chr1	22916093	646262	LACTBL1	-	-49337	12388	-2.3491070932971847	-0.9741355199792942	16.98454976183747	2.9571570586032456e-4
HCC	chr2	105745132	8440	NCK2	+	-69	149212	4.542528380505065	-0.17819998929901865	16.984512171128546	2.9571801336810425e-4
HCC	chr7	128104432	693178	MIR593	+	-22571	100	2.374659992866372	-0.061937346577734184	16.984365044512387	2.957373823124932e-4
HCC	chr22	24261526	23384	SPECC1L	+	9291	146924	-3.0895504531825386	-0.4966558417176793	16.98428750633026	2.95745912614146e-4
HCC	chr3	138945197	103344930	LINC01391	-	1177	8832	2.561518705831735	-0.4473589279728581	16.983641726862288	2.958407342062343e-4
HCC	chr18	78521605	27164	SALL3	+	458670	18695	-2.0787911691403482	-0.22637535695258842	16.98363332541026	2.958407342062343e-4
HCC	chr10	71654665	414152	C10orf105	-	-65156	8121	-2.345421153963611	-0.16375726311865513	16.983306347885573	2.9588813893420134e-4
HCC	chr4	2042065	401115	C4orf48	+	-15	1921	3.2962542589249657	-0.299410105607645	16.983208356310925	2.9589986145731306e-4
HCC	chr12	29149665	55711	FAR2	+	-662	186614	2.3322815970296062	0.12740214616388998	16.9829920949062	2.9593001829394684e-4
HCC	chr12	108322195	1240	CMKLR1	-	1533	32619	-2.031609246571981	-0.4297272079425377	16.982949558966432	2.9593309864574377e-4
HCC	chr15	94845327	440311	LOC440311	+	10036	1702	2.5729195903472433	-0.7801304793983308	16.98277112603777	2.9595736215521376e-4
HCC	chr8	141323005	731779	LINC01300	+	17544	4073	-2.1595569142954614	-0.20129690525147165	16.982731154262112	2.959600431707869e-4
HCC	chr1	11531756	57540	DISP3	+	-52518	58346	-2.3897920619340884	-0.7019492306275502	16.98260652474775	2.9597592137806046e-4
HCC	chr12	34107273	84920	ALG10	+	-84992	6021	-3.009722144035651	-0.18483302403301993	16.982551976284107	2.959808750607491e-4
HCC	chr1	161616891	3311	HSPA7	+	-10832	2493	-2.8026358697709153	-0.48900076306388457	16.98245928127004	2.959917758531696e-4
HCC	chr9	114175	2298	FOXD4	-	-4242	2187	2.746558727625353	0.29451512380968764	16.98229302850165	2.960141453877107e-4
HCC	chr19	1468330	148223	C19orf25	-	-10899	6029	2.6533350404996585	-0.456145879868402	16.98190078865256	2.960717554938833e-4
HCC	chr20	48827333	57580	PREX1	-	-550	203629	3.541092076415962	-0.15800253226639444	16.981258473126317	2.961683844991111e-4
HCC	chr21	44286810	326	AIRE	+	-972	12382	-2.8097631214952603	-0.7421059493353198	16.98107069962571	2.9619412496101615e-4
HCC	chr5	6410656	84246	MED10	-	32130	6601	-2.4271386672427866	-0.2271543194646767	16.980916883631217	2.962145696914707e-4
HCC	chr2	230658083	151475	LINC01907	-	-42446	9609	-2.378834759089067	0.09906220358912828	16.980635605264645	2.96254904349019e-4
HCC	chr19	22925537	388523	ZNF728	-	-77671	28326	-1.9698313842986757	0.15239443843747078	16.980252098137687	2.963111988915679e-4
HCC	chr10	132507994	3632	INPP5A	+	29785	245702	-2.6109149243531693	-0.5400330189611937	16.980034738226813	2.9634156998053503e-4
HCC	chr11	2270447	430	ASCL2	-	-505	2455	2.6228600799835897	-0.05725341617646862	16.979599694443245	2.9640592692945335e-4
HCC	chr22	47380169	339685	LOC339685	+	-34598	27971	-2.170712539047428	-0.13138874278112286	16.97940978629181	2.9643202171498946e-4
HCC	chr15	70585406	101929151	LINC02204	-	-1200	15649	3.6365680734746277	-0.41222917577363355	16.97899826712981	2.964927247584166e-4
HCC	chr22	19787043	6899	TBX1	+	-30340	10630	-2.2735692167254657	-0.6643835821509043	16.97896380344401	2.9649455114925515e-4
HCC	chr4	172477067	101928314	LOC101928314	-	-211850	58986	-2.338434252209197	-0.7470398116040742	16.978428012579528	2.96574678835302e-4
HCC	chr20	62978859	63910	SLC17A9	+	-26212	15951	-2.377793032804646	0.037272419067464944	16.97827737491889	2.965946538740336e-4
HCC	chr16	1288954	7329	UBE2I	+	20199	17866	-2.2918597335236806	-0.5758425075159387	16.97820717268329	2.966020641673862e-4
HCC	chr5	33515571	6897	TARS	+	-74795	27316	-2.928139604166429	-0.2259002045890103	16.978169511095494	2.966043910039151e-4
HCC	chr7	369708	442497	LOC442497	+	9717	3455	-3.0967146785746675	-0.4511462452215542	16.977728011080906	2.9666981456152327e-4
HCC	chr8	132626341	23639	LRRC6	-	-49100	105023	-2.1799889133317953	-0.6680317076901657	16.977648387384786	2.9667869910635634e-4
HCC	chr20	63084747	768096	HAR1A	+	16545	3095	-2.1334262642491537	-0.1839715960335964	16.977434801229727	2.967085188133221e-4
HCC	chr7	154915148	100132707	PAXIP1-AS2	+	13369	18334	-2.1648116329783047	-0.7208545072340252	16.977383513190865	2.9671297622838554e-4
HCC	chr15	82647819	283692	CPEB1-AS1	+	-49	45051	2.8797784002006463	-0.33052272728947263	16.97696952209762	2.9677412398725154e-4
HCC	chr2	202034194	8324	FZD7	+	393	3851	3.944501328640091	-1.09663466378479	16.9769281974662	2.967770250408261e-4
HCC	chr11	19312181	89797	NAV2	+	38543	770878	-2.2916266169640367	-0.5203520173956084	16.97643216703257	2.9685101315061546e-4
HCC	chr6	166999064	11116	FGFR1OP	+	253	43102	-0.387293084793159	0.1142224022658382	16.97630782491071	2.968668956669539e-4
HCC	chr4	7239396	57537	SORCS2	+	-46749	550191	-2.727286204808169	-1.0778874390751785	16.97611926862063	2.968928205428406e-4
HCC	chr7	153088342	103724390	LINC01287	-	-323892	12316	-2.7277561418603176	-0.6038588582238368	16.976077440824263	2.968958016268198e-4
HCC	chr14	104343434	145195	C14orf144	+	-119850	52046	-1.7984504299406923	0.2441881664803618	16.97571060918242	2.969496113774998e-4
HCC	chr20	32528457	101929698	LOC101929698	+	-18498	10327	-2.3207179521110564	-0.47847552480879174	16.975203945840903	2.9702530647218554e-4
HCC	chr1	4018947	105376672	LINC01345	-	69967	1832	-2.1508607366156203	-0.13762775716580336	16.974979558617008	2.970568516426565e-4
HCC	chr8	141339733	731779	LINC01300	+	816	4073	-2.4905885590343484	0.07410158103783286	16.974928847289817	2.970612245357532e-4
HCC	chr1	1975945	85452	CFAP74	-	-27892	81887	-2.253041089386583	-1.0169647806997073	16.974841426997067	2.9706790592269415e-4
HCC	chr2	121197912	29842	TFCP2L1	-	-87290	68615	-2.5639743156704657	-0.590342027407748	16.974840620245693	2.9706790592269415e-4
HCC	chr7	143398374	285965	EPHA1-AS1	+	9439	115635	-2.932017378170569	-0.5999646962552105	16.974684314705357	2.97088802139125e-4
HCC	chr20	62676277	100127888	SLCO4A1-AS1	-	9656	3595	-2.748322816153013	-0.8099652027945705	16.97462934624896	2.9709384185042207e-4
HCC	chr5	180338482	9945	GFPT2	-	-14905	52698	-2.63232059994445	-0.9620851033642298	16.974595019570323	2.970956515516325e-4
HCC	chr10	124212348	51363	CHST15	-	118741	73955	-2.4761802070394143	-0.39192005100795146	16.974432452994208	2.971175296914465e-4
HCC	chr8	121442812	594842	HAS2-AS1	+	196534	5979	-2.7075886650971155	0.08246180689973313	16.974205827442276	2.9714943539994626e-4
HCC	chr20	63091995	768096	HAR1A	+	9297	3095	-2.1729011901535022	-0.6612076191823759	16.97412203258358	2.971589881452671e-4
HCC	chr7	55342710	55915	LANCL2	+	22738	68295	-2.46335915116518	-0.1331710543536771	16.97370839403704	2.972201739769803e-4
HCC	chr8	54175069	29088	MRPL15	+	-39848	13294	-2.116882602227183	-0.29540946660023076	16.97338668377533	2.9726697846159844e-4
HCC	chr7	34086079	168667	BMPER	+	-181168	250962	-2.7493036144555765	-0.420617805022377	16.973043868684158	2.973170954435052e-4
HCC	chr3	45796536	54716	SLC6A20	-	-7	41095	2.8374826933525727	-1.1570292359208019	16.973020781619233	2.9731714667569645e-4
HCC	chr8	141195369	57210	SLC45A4	-	-33205	16647	-2.708053684349102	-0.29198656817598106	16.972742475128776	2.973571685377824e-4
HCC	chr7	1166838	101927021	LOC101927021	+	-6053	5174	-2.206233261115946	-0.07060498783352787	16.97266193379859	2.9736621867620304e-4
HCC	chr1	2428867	5192	PEX10	-	16296	7770	-2.5703892807501534	-0.14744773834724237	16.972607840825184	2.97371126483873e-4
HCC	chr12	130475042	9271	PIWIL1	+	-137154	33493	-1.8806172427284629	0.20342496245705768	16.972545141371302	2.973773824804863e-4
HCC	chr2	239930606	100616417	MIR4786	-	-12488	80	-2.3060788765507176	-0.5977788118169703	16.972518802428887	2.973779432966545e-4
HCC	chr21	45341404	388830	LINC00316	-	-586	3401	-2.0680526971785977	-0.27446740978532547	16.972400053584245	2.973929790956314e-4
HCC	chr15	29111191	321	APBA2	+	-40785	47908	-2.2793008276161077	-0.2521165912169313	16.972163031564726	2.9742654379995265e-4
HCC	chr2	124419082	129684	CNTNAP5	+	-393795	890091	-1.9410515813513303	0.20476295699910618	16.972015378330028	2.9744611058689336e-4
HCC	chr11	69729400	9965	FGF19	-	25062	6101	-2.3658940078100943	-0.2850838705789108	16.971864689509758	2.9746615433137686e-4
HCC	chr17	35773292	146853	C17orf50	+	-12395	4183	-2.2576599133115467	-0.21960849548609493	16.971757119903543	2.9747634842770875e-4
HCC	chr17	80979051	400627	LOC400627	-	7838	4975	-2.487486970297306	-0.2558867808936957	16.971754113936505	2.9747634842770875e-4
HCC	chr7	66506157	100289098	GS1-124K5.4	+	-12466	1784	2.125715701159666	-0.36763655110343013	16.971612978486142	2.974948973739546e-4
HCC	chr7	600675	101926963	LOC101926963	+	2170	5658	-2.7489526873171157	-0.5617778674705477	16.97138694482848	2.975267518922348e-4
HCC	chr22	45584836	100506737	LINC01589	-	-20811	1216	-2.3632161297742234	-0.5196298548453225	16.970960092132508	2.975900859272138e-4
HCC	chr22	20436653	91179	SCARF2	-	-1206	13276	2.6279882274464392	-0.631307140359807	16.970643691577656	2.976361173609936e-4
HCC	chr1	153575090	6273	S100A2	-	9260	4722	-2.3858202866636953	-0.5982083424126562	16.970371912214013	2.9767284799067087e-4
HCC	chr4	189355805	101928971	LINC01262	+	303801	1881	-2.508743101971441	0.10914124304955058	16.970356694498555	2.9767284799067087e-4
HCC	chr7	157868721	100506585	LOC100506585	+	-14136	11506	-2.477138835640993	0.011861364041102374	16.970341146043083	2.9767284799067087e-4
HCC	chr17	79091512	64772	ENGASE	+	-16575	13667	-2.396774189433955	-0.6515864678511378	16.970146817381888	2.9769975040674294e-4
HCC	chr3	32392106	112616	CMTM7	+	-435	63174	2.0299541601030833	-0.24071523715194038	16.96983059874168	2.977457705984998e-4
HCC	chr7	144835289	27010	TPK1	-	-651	384000	-3.7561423524671778	-0.30810561572910333	16.969319367065317	2.978223880529825e-4
HCC	chr12	48828749	784	CACNB3	+	-10278	10473	-2.247543770469717	-0.502346896234676	16.969186581020367	2.9783964930374515e-4
HCC	chr17	77771394	100132174	LINC01987	-	42835	5688	-2.414988210101303	-0.6210375922944646	16.968742938892035	2.9790568521676695e-4
HCC	chr11	70246537	8500	PPFIA1	+	24163	113802	-2.15786253408486	-1.0812063111230013	16.968682732474633	2.9791156221951523e-4
HCC	chr2	3702472	728597	DCDC2C	+	1120	143819	-2.5456128772727857	-0.6058772668352084	16.968655993523008	2.979121877111861e-4
HCC	chr17	27753901	4843	NOS2	-	-46628	43764	-2.574284140876952	-0.44784104289091986	16.968353061655137	2.979561559610479e-4
HCC	chrX	147827954	100126270	FMR1-AS1	-	-83863	2387	-2.6409150281497493	-0.6181516048395129	16.9682702411829	2.979655832532222e-4
HCC	chr1	245689124	111216275	KIF26B-AS1	-	454607	28074	-2.653953673596672	-0.14325676172449411	16.968145369549347	2.9798072943919664e-4
HCC	chr10	3332040	105376360	LOC105376360	+	-13345	432069	-2.56483334667535	-0.17696505412617589	16.968128234014408	2.9798072943919664e-4
HCC	chr17	76889877	146664	MGAT5B	+	-17230	77743	-2.339769540391696	-0.9631857024295593	16.968026621717193	2.9799310719934427e-4
HCC	chr14	37599876	319089	TTC6	+	-4677	247427	2.644847841600266	0.192617674445519	16.96799492587879	2.979945111632475e-4
HCC	chr19	50459026	284361	EMC10	+	17451	7050	-2.083398342334715	-0.2549185330925719	16.967967554983275	2.9799523632732295e-4
HCC	chr14	96054309	56967	C14orf132	+	-14985	54648	-2.6611953038861165	-0.41360470471580857	16.96783516568218	2.980124458670635e-4
HCC	chr6	167240234	54346	UNC93A	+	51081	24700	-2.565704917345448	-0.1932425531915295	16.967805725072424	2.9801349604727646e-4
HCC	chr10	2935869	5214	PFKP	+	131651	69286	-1.9769178895900323	0.14454171454388967	16.967758332164763	2.9801736428880846e-4
HCC	chr2	27102256	3795	KHK	+	-15513	14009	-2.5220030623723906	-0.8210324203620974	16.96735824029907	2.980741254156058e-4
HCC	chr2	11662128	23620	NTSR2	-	-8075	12026	-2.1206604012603436	-1.0263797682590716	16.96735126976243	2.980741254156058e-4
HCC	chr11	61509155	390205	LRRC10B	+	-355	2219	2.614977047830415	-0.42634318276983535	16.966360998645	2.9822606835058524e-4
HCC	chr2	120925061	2736	GLI2	+	-127770	195363	-2.0254824300033	-0.237088207197277	16.966249071915342	2.9824007706530755e-4
HCC	chr4	175472954	2823	GPM6A	-	-314722	154740	-2.3434716586847535	0.27173161594555484	16.96567308805603	2.9832643092829903e-4
HCC	chr5	554790	100616381	MIR4456	-	18908	43	-2.0652223600832573	0.032326558135831365	16.96565394929042	2.9832643092829903e-4
HCC	chr12	131632281	105370085	LINC02414	-	-15840	2204	-2.1623753459828974	-0.3810686411387924	16.965178287038377	2.983976089627426e-4
HCC	chr20	29763986	100616194	MIR4477B	+	116398	80	-2.2013022905576727	-0.49690893446235923	16.96510823637022	2.984050438766852e-4
HCC	chr12	52542943	112802	KRT71	-	-10204	9239	-2.018914151905724	0.17877630083287926	16.964869308137803	2.98439024786643e-4
HCC	chr8	143014191	100133669	LY6E-DT	-	-4199	36360	2.106479197876318	0.10325288525230132	16.9647098720207	2.9846051258760356e-4
HCC	chr1	15094205	200197	TMEM51-AS1	-	-58259	40650	-2.331047129866017	-1.004542251600452	16.964593121511932	2.984752910673343e-4
HCC	chr5	1411328	100506791	LINC01511	-	31255	16492	-2.2596237819358493	-0.05759460670656806	16.964300961182566	2.985176501543891e-4
HCC	chr8	46229717	389652	ASNSP1	-	-387926	38429	-2.1180179838434485	-0.6259621769239637	16.963922907978596	2.985735232000788e-4
HCC	chr13	112184499	101928698	LINC01070	+	12834	3669	-2.3825798016239577	-0.30907393847580483	16.963837091384818	2.9858344233566945e-4
HCC	chr11	134573164	283177	LOC283177	+	-136682	69180	-2.2570801972298504	-0.41382924913579716	16.96379234088034	2.9858690311559375e-4
HCC	chr6	379685	3662	IRF4	+	12054	19705	-2.3282625089283617	-0.11181030357688337	16.963295101575802	2.986610924611924e-4
HCC	chr7	5291924	222962	SLC29A4	+	-8994	21144	-2.3572755723312993	-1.0612147014656863	16.963275191304866	2.986610924611924e-4
HCC	chr7	82380883	781	CACNA2D1	-	-62923	393471	-2.2688056274133985	-0.7166309476323739	16.962977694303703	2.987043179950919e-4
HCC	chr8	126556998	157638	FAM84B	-	-1468	6029	2.5626242149753296	0.22443472242708742	16.962774350338194	2.987327343233075e-4
HCC	chr11	56497286	219484	OR5M8	-	5916	936	-2.463961893362806	-0.8480858690476535	16.962516755441023	2.9876969085057976e-4
HCC	chr2	240701232	375318	AQP12A	+	-9387	6639	-2.14158005130241	0.021720613747314477	16.96249117133266	2.98770137805006e-4
HCC	chr18	14865865	100422907	MIR3156-2	+	-35699	77	-2.3831229167892745	-0.6266517042605867	16.962302357688543	2.987962736921912e-4
HCC	chr20	24949606	8530	CST7	+	-376	10699	-2.1833644647777817	-0.03389521919968318	16.96168637404054	2.9888965590560456e-4
HCC	chr12	6792656	920	CD4	+	-3184	31339	-2.2567456077981403	-0.7655738260506627	16.961395646802067	2.9893184902939047e-4
HCC	chr17	74325011	124602	KIF19	+	1201	29609	-2.398622369331617	-0.7369302232049252	16.961280535091362	2.989463784466099e-4
HCC	chr10	3240847	10531	PITRM1	-	68006	35114	-2.2788864441343653	-0.2688361459350072	16.961257888531158	2.989463784466099e-4
HCC	chr8	124920509	157381	LINC00964	+	21499	9088	-2.8824257690386226	-0.38816550633174635	16.960799890284513	2.990149240360499e-4
HCC	chr17	77579254	100507351	LOC100507351	+	-32313	18081	-2.299324765906207	-0.37997864230465067	16.96063553611996	2.990372290123512e-4
HCC	chr21	44366883	7226	TRPM2	+	-13282	89481	-2.4481033651121167	-0.7372186310168083	16.960169007807686	2.991071395542328e-4
HCC	chr7	4874420	55698	RADIL	-	-9284	84596	-2.1381791531691348	-0.3031427691411225	16.960101315368178	2.9911422169420077e-4
HCC	chr19	36973667	374900	ZNF568	+	-57338	81604	2.5068209714239837	-0.059449704863884165	16.959609270999373	2.9918817156234314e-4
HCC	chr17	61404334	6909	TBX2	+	-4438	9571	2.1322396361226166	-0.30119964277942457	16.959579642625854	2.9918925699810183e-4
HCC	chr20	57650923	81030	ZBP1	-	30347	16731	-2.530677771972925	-0.008680697781530237	16.959373672373886	2.9921813428620875e-4
HCC	chr15	84395562	103171574	LOC103171574	+	26957	3364	-2.235376622772216	-0.37866665268553507	16.959264600398804	2.992293264418696e-4
HCC	chr10	113244217	6934	TCF7L2	+	-114584	38045	-3.1960678167842915	-0.7550758084099837	16.959257181416874	2.992293264418696e-4
HCC	chr5	141681938	64411	ARAP3	-	-295	28833	2.535585358180852	-0.9529257355536173	16.959072848412927	2.99254248148109e-4
HCC	chr1	1000244	57801	HES4	-	72	1209	3.8003879632320725	-0.874098983620189	16.959053591471275	2.99254248148109e-4
HCC	chr12	94149362	10154	PLXNC1	+	-639	158953	-3.127135093059779	0.15627005994297535	16.95902254684234	2.992555573312559e-4
HCC	chr11	128789652	3758	KCNJ1	-	-52882	4521	-2.625203331473186	-0.7643630194040574	16.95869096606299	2.9930424377664445e-4
HCC	chr3	82861977	105377180	LINC02008	+	-875835	477534	-2.4053715658591113	-1.002059268349149	16.958596888666776	2.9931549090111916e-4
HCC	chr2	241971248	102723927	LINC01238	+	-565	6594	-2.8793068883726427	-0.5119934049584925	16.958291747719215	2.9936001806588373e-4
HCC	chr7	92143422	1595	CYP51A1	-	8677	22597	-2.6863812807348366	-0.4605082412180585	16.958191025647658	2.9937231519153596e-4
HCC	chr16	78048812	10143	CLEC3A	+	-19723	3016	-2.2384322007677615	-0.8790677721275844	16.958093036129444	2.993841819532933e-4
HCC	chr17	79859660	8535	CBX4	-	20246	6259	-2.8532789970598196	-0.6719662861779178	16.957810959406203	2.9942508184625707e-4
HCC	chr15	98647765	3480	IGF1R	+	774	315992	3.819841662016675	-0.8430540939037968	16.957773773235566	2.9942736073714914e-4
HCC	chr12	60565692	9194	SLC16A7	+	-876355	100518	-2.3949361410503682	-0.5908786693857504	16.957686070161905	2.9943760738800404e-4
HCC	chr7	82443599	781	CACNA2D1	-	-207	393471	3.407950167297443	-0.6733506289267496	16.95761702370109	2.994449117246465e-4
HCC	chr7	61844020	643955	ZNF733P	-	-1460036	12765	-2.0293923952892663	-0.24889703927451037	16.957584208062016	2.99446501532535e-4
HCC	chr11	118910666	100616376	MIR4492	+	42	80	2.277667770895661	-0.49492221331005365	16.957315175047334	2.994853525529715e-4
HCC	chr20	63418387	3785	KCNQ2	-	-54290	38999	-2.086630581463811	-0.6100260005006838	16.957276326496455	2.994878943693684e-4
HCC	chr5	177358260	10636	RGS14	+	-417	14756	-2.6766940015220158	-0.5677463436607157	16.956919429724742	2.9954061371422445e-4
HCC	chr11	377346	338707	B4GALNT4	+	-7551	12323	-2.416403465885515	-0.924950824021471	16.95664449648112	2.995804082132252e-4
HCC	chr2	40672442	6546	SLC8A1	-	160007	400290	-2.2676050767561953	-0.4696152474631202	16.956534068096207	2.995942466718852e-4
HCC	chr20	710236	85508	SCRT2	-	34057	14584	2.404768180318296	-0.4736219359752394	16.956212422194866	2.99641421160557e-4
HCC	chr7	63059543	643955	ZNF733P	-	-244513	12765	-2.48495449654602	-0.37234927990300115	16.95607719681246	2.996591765495728e-4
HCC	chr3	32817953	131405	TRIM71	+	65	79809	2.835449880699341	-0.6645327571775189	16.955712502533153	2.997131574479165e-4
HCC	chr9	133425358	11093	ADAMTS13	+	-3358	37404	-2.2040090826978522	-1.209212307685102	16.955587295959468	2.9972933542814445e-4
HCC	chr12	7706132	359787	DPPA3	+	5322	6103	-2.6001238407797542	-0.980525191311625	16.955534211036927	2.9973283016668375e-4
HCC	chr10	132785273	84504	NKX6-2	-	-760	1218	2.0935729818189865	-0.057928589824655305	16.955519694010196	2.9973283016668375e-4
HCC	chr17	74353559	388419	BTBD17	-	-8309	5453	-2.1015468869342455	-0.3965897463996395	16.954867788058777	2.99832181803846e-4
HCC	chr16	84808233	83716	CRISPLD2	+	11748	89530	-2.334679109701157	-0.8161332537891591	16.954477123059235	2.998902967203231e-4
HCC	chr1	159221462	2532	ACKR1	+	-16203	1242	-2.3906148782814154	-0.4129550548973305	16.95434546782983	2.999075032657559e-4
HCC	chr9	135785911	57582	KCNT1	+	-83726	90963	-2.2126324230931576	-0.33642760219610324	16.95431509391112	2.9990871048993494e-4
HCC	chr11	2113941	619552	MIR483	-	-20268	76	-2.447766050880558	-0.32161511549340005	16.954169426368075	2.999281319204759e-4
HCC	chr19	33797519	79047	KCTD15	+	-673	18916	3.5199039003658963	0.18722788674899374	16.9540975338101	2.999358987555965e-4
HCC	chr1	15176385	727684	C1orf195	-	4761	3151	-3.1505200827641513	-0.8826633783407635	16.9540094890464	2.999443558152469e-4
HCC	chr1	97044564	100873932	DPYD-AS1	+	51359	227033	-2.266120245437726	-0.33018634544500686	16.953998543199376	2.999443558152469e-4
HCC	chr6	151240924	9590	AKAP12	+	-925	118563	3.5297173953692416	-0.5689322355687657	16.953714476702395	2.999856481849188e-4
HCC	chr5	92145	153478	PLEKHG4B	+	6	97822	2.685079640455233	0.24255268481554088	16.953663991855727	2.9999003386708083e-4
HCC	chr16	1486077	390667	PTX4	-	-2390	2529	-2.247132267715946	-0.28490331053669415	16.95349340556623	0.00030001339876285207
HCC	chr2	26848503	56896	DPYSL5	+	-79	101928	2.4718415586558726	-0.42922366900033637	16.95327922223249	3.0004365582258054e-4
HCC	chr1	226464401	142	PARP1	-	56301	47410	-2.7454898425474443	-0.2804506192850011	16.953210380394175	3.0005077946153004e-4
HCC	chr4	169828612	54969	HPF1	-	70670	28475	-2.372431155097906	-1.2496915062298009	16.953188690991595	3.0005077946153004e-4
HCC	chr20	44064866	84969	TOX2	+	-118970	123719	-2.88426753122735	0.16973200727458906	16.952771612064353	3.001131131683842e-4
HCC	chr12	12923568	100506314	GPRC5D-AS1	+	4158	52837	-3.1712009586682646	-1.2125556612268	16.95257998101163	3.001398150402253e-4
HCC	chr8	11515458	640	BLK	+	-21446	70588	-2.6533925351346688	-0.8189911205059031	16.95252965063851	3.001441788800319e-4
HCC	chr13	106536605	1948	EFNB2	-	1565	45310	3.4975444078233235	-0.08230231230536197	16.951293672037224	3.003360553633034e-4
HCC	chr1	224616304	149111	CNIH3	+	173	124073	3.0854116922774866	0.1455925223111988	16.95093046867644	3.0038992399271657e-4
HCC	chr1	3174824	100422968	MIR4251	+	-46849	61	-2.7272848304460773	-0.32598438671145075	16.950784440360223	3.0040943453477304e-4
HCC	chr8	1155250	286083	LOC286083	-	-147357	6574	-2.4251488057233486	-0.08792301076091782	16.9507254358943	3.004151751217194e-4
HCC	chr7	157703702	406945	MIR153-2	-	129280	87	-2.1641499485429843	-1.061955491008126	16.949870478393933	3.0054689921898124e-4
HCC	chr2	191590938	64859	NABP1	+	87134	10451	-2.346070346976399	-0.7667986585556468	16.949685102777977	3.0057264982387964e-4
HCC	chr12	38155120	144245	ALG10B	+	161635	12972	-1.974697303953808	0.051221564720271374	16.949612353226886	3.005805699536097e-4
HCC	chr9	37037914	5079	PAX5	-	3435	201205	2.690065147230353	-0.1590411225590318	16.9492641613323	3.006321057626516e-4
HCC	chr18	78980020	27164	SALL3	+	255	18695	2.8509883613264475	-0.9486300080826191	16.94910037882513	3.0065444412105403e-4
HCC	chr7	2500518	3955	LFNG	+	12011	15901	-2.8754691589692847	-1.1925020287985726	16.94898099338655	3.0066975257724704e-4
HCC	chr5	1662613	728613	LOC728613	-	28608	36449	-2.151080341008714	-0.44977183445908525	16.94820311364507	3.007893766281705e-4
HCC	chr14	100538191	57596	BEGAIN	-	-29879	30924	-3.1069561852233853	-0.8312620784564613	16.948037344343803	3.008120416922472e-4
HCC	chr9	129229376	389792	IER5L	-	51115	2710	-2.0773075933313985	-0.2832384096386889	16.947873715876565	3.008343692706478e-4
HCC	chr7	157282609	10049	DNAJB6	+	54407	49309	-2.299060869682383	0.0745128498564067	16.94768502614832	3.0086067023017904e-4
HCC	chr12	131576485	105370085	LINC02414	-	-71636	2204	-2.3982127316652178	-0.6553894115717309	16.947555577048533	3.0087758444569525e-4
HCC	chr6	348055	3662	IRF4	+	43684	19705	-2.6847601312350586	-0.2925006129338069	16.94718660174516	3.0093246635219933e-4
HCC	chr14	101621560	1735	DIO3	+	-60209	2102	-2.150038121136651	-0.3058609712968935	16.947090763905045	3.009440564911952e-4
HCC	chr2	130968727	50649	ARHGEF4	+	-51330	129857	-2.9625846021292506	-0.973987816535438	16.94673975353178	3.0099442844985254e-4
HCC	chr9	36898792	100616456	MIR4476	-	5261	70	-2.230917899222196	-0.38285532451273063	16.946727587910175	3.0099442844985254e-4
HCC	chr12	64390633	115749	C12orf56	-	68	123583	2.250490554976742	-0.6817847179346362	16.9464090800694	3.0104132898058e-4
HCC	chr2	239747472	150935	LOC150935	+	15388	37803	-2.1243556924213367	-0.31017526842916177	16.946322957030844	3.0105138293502233e-4
HCC	chr9	91809737	4920	ROR2	-	-140425	227567	-2.3451597560807467	-0.5123889678668401	16.94623520511192	3.010616955891079e-4
HCC	chr7	151303180	6604	SMARCD3	-	26035	38173	-2.0317750684690874	-0.5813745462781575	16.946195164447914	3.010644421405851e-4
HCC	chr3	127102629	285311	C3orf56	+	90502	5054	-2.7586514545438887	-0.4341119080822445	16.9459816084903	3.010947076290498e-4
HCC	chr17	62966620	693218	MIR633	+	-22405	98	3.570554637734882	-0.9550130196302952	16.94590950890364	3.0110253931972444e-4
HCC	chr7	101793240	1523	CUX1	+	22664	442330	-2.9537799439933945	-0.6263167149365834	16.945883229911246	3.011031036602541e-4
HCC	chr22	46090414	100500828	MIR3619	+	630	83	2.169780260999714	-0.5269965803098564	16.945765668789555	3.0111528301308266e-4
HCC	chr6	1245025	94234	FOXQ1	+	67415	2319	-2.5859022609971016	-0.3101606906805773	16.94575690856452	3.0111528301308266e-4
HCC	chr7	44978143	64005	MYO1G	-	-962	16445	-2.3345999196267626	-0.024155891551648514	16.945738281375874	3.0111528301308266e-4
HCC	chr7	66506201	100289098	GS1-124K5.4	+	-12510	1784	1.9875461820106168	0.1944572516664687	16.945534720377818	3.0114396841282836e-4
HCC	chr8	138755159	169044	COL22A1	-	-158847	325772	-2.2583199060087042	-0.5844715467909697	16.945402707244817	3.011613061218301e-4
HCC	chr7	44040853	401331	RASA4CP	-	230	11737	2.5315554289224513	-0.36141550904079306	16.945245329423734	3.011826689643485e-4
HCC	chr5	13212	153478	PLEKHG4B	+	78939	97822	-2.279655239746008	0.09648468168774497	16.945195265808813	3.011870072297356e-4
HCC	chr21	44727017	54084	TSPEAR	-	15437	213689	-2.3154539565462127	-0.03809429241353874	16.945150154297345	3.0119055992805483e-4
HCC	chr20	63308584	57642	COL20A1	+	-15398	37748	-2.3619233018493255	-0.408459890548359	16.94498301033108	3.0121347454844946e-4
HCC	chr20	997847	343637	RSPO4	-	-4417	43812	-2.683545514431272	-0.4732455368600721	16.94478576368453	3.012411676578951e-4
HCC	chr6	14863649	3720	JARID2	+	382326	276068	-2.4309283553398577	-0.8315000335333367	16.94461312510775	3.0126153924720314e-4
HCC	chr8	143237425	286128	ZFP41	+	9396	6771	-2.0533613512126876	-0.5569304609390129	16.94461195201331	3.0126153924720314e-4
HCC	chr20	32627356	149950	NOL4L-DT	+	-39877	21414	-2.3185461847704745	-0.47239329620331416	16.94453244641852	3.012705512316126e-4
HCC	chr7	154052265	1804	DPP6	+	153	536213	2.1284933588366344	0.13539638342891427	16.944004331741674	3.0135076693926403e-4
HCC	chr8	143771608	105375800	LOC105375800	-	11100	2015	2.45161360351179	-0.5004795922716946	16.943979743879382	3.013510639651522e-4
HCC	chr15	93041679	56963	RGMA	-	-31481	29755	-2.167559586711195	0.11049160665542167	16.943552906348188	3.014152207768901e-4
HCC	chr17	81807697	2642	GCGR	+	-3565	9882	-2.233657715663	-0.026073402599696784	16.943473106129616	3.0142327989083256e-4
HCC	chr1	223113367	7100	TLR5	-	-29915	33877	-2.6524515322172015	-0.890733146765755	16.94345671644539	3.0142327989083256e-4
HCC	chr10	125000023	1488	CTBP2	-	-27861	40036	-1.9370112584957333	-0.5058662046343748	16.942842311353242	3.0151724170037104e-4
HCC	chr3	195889795	10188	TNK2	-	-2989	29421	2.51693699441318	-0.5018627416920454	16.942660509741252	3.015425100417927e-4
HCC	chr7	57342373	100653233	LOC100653233	+	62394	7381	-2.6209820233383403	-0.30131161761055314	16.942533952698483	3.0155558491389153e-4
HCC	chr7	153023066	57180	ACTR3B	+	-263317	95631	-2.3157715622253754	-0.7989342588124464	16.942514180770694	3.0155558491389153e-4
HCC	chr10	42243293	441666	LOC441666	-	-124752	36180	2.1455437048228396	-0.5059060801859516	16.94251005309043	3.0155558491389153e-4
HCC	chr18	9708442	11031	RAB31	+	-211	154326	3.082150977069568	-0.2044352464251219	16.94211544120199	3.016146658630971e-4
HCC	chr17	50578503	253962	CACNA1G-AS1	-	16395	5902	-3.505351347881982	-0.8530665390661607	16.94190142294687	3.016450616684305e-4
HCC	chr14	60092030	64430	PCNX4	+	-119	42904	-3.2574544473645135	-0.3168576201868265	16.941582213432405	3.01692177144282e-4
HCC	chr1	18365291	127707	KLHDC7A	+	115639	5057	-2.4309586000964996	-0.5122688512290001	16.94151902998442	3.0169860873606566e-4
HCC	chr13	111972370	100505996	SOX1-OT	+	-60	135706	-2.1684220582098717	-0.17764525672348686	16.941482600534222	3.0170078860817254e-4
HCC	chr19	54347126	23547	LILRA4	-	7957	5985	-2.143778349289198	-0.6195131776348723	16.941368788604677	3.0171526687070255e-4
HCC	chr12	98013718	100422924	MIR4303	-	18270	66	-2.316340050127108	0.14492717400026675	16.941334500866645	3.0171710656219273e-4
HCC	chr4	153001036	85462	FHDC1	+	-58053	36714	-2.1859897698320383	-0.3383124585470974	16.941257874245117	3.017256754875707e-4
HCC	chr9	126683219	4010	LMX1B	+	-68776	86590	2.3271919604039946	0.20590240242229738	16.9411058441029	3.0174622976353614e-4
HCC	chr8	74771892	51050	PI15	+	52645	30508	-2.5518580385574157	0.35979992586065423	16.940930272091002	3.0177052772524505e-4
HCC	chr16	1221345	25823	TPSG1	-	-3909	3604	-2.5814227288924	-0.7612751297115911	16.940866246786577	3.017770951335533e-4
HCC	chr20	63452895	3785	KCNQ2	-	-19782	38999	-2.434454209632997	-0.26480225199818225	16.940822530955877	3.017804341770572e-4
HCC	chr20	48482792	284749	LINC00494	+	-122881	10728	-2.4126824313145194	-0.8276678205577864	16.940689863604334	3.017979141458234e-4
HCC	chr19	1686879	6929	TCF3	-	34550	43046	-2.2758696598049037	-0.5586082344906761	16.94059383887764	3.0180956958863586e-4
HCC	chr11	1756444	402778	IFITM10	-	5850	18185	2.1628366150767473	-0.3061268836227908	16.940407255377828	3.0183390373214256e-4
HCC	chr17	73631535	54549	SDK2	-	-12553	309705	-2.2592700570903705	-0.42437838421891355	16.940395363024123	3.0183390373214256e-4
HCC	chr8	16120245	4481	MSR1	-	-72546	53475	-2.8125461041568576	-0.9972870808538881	16.94022082280992	3.018580450464798e-4
HCC	chr3	53803461	55349	CHDH	-	-42932	30097	-2.739297736672397	-0.21939087129543774	16.940007578075054	3.01888343239107e-4
HCC	chr8	46196703	389652	ASNSP1	-	-420940	38429	-2.2182367280268864	-0.37382705495283275	16.93977728664261	3.0192135565865094e-4
HCC	chr20	63133070	768097	HAR1B	-	30751	6827	-2.1697587640506724	-0.24924479914761605	16.939575678219235	3.019498094943696e-4
HCC	chr16	2831608	124220	ZG16B	+	-1436	2113	-2.1074695265409624	0.2840679898638772	16.939428091916753	3.0196967279914996e-4
HCC	chr21	10342490	574	BAGE	+	71030	41142	-1.676987223279851	1.824187828507871	16.93888972528479	3.0205170836499086e-4
HCC	chr11	1082491	4583	MUC2	+	-7616	35634	-2.383279231037595	-0.40847139774205915	16.93852197665658	3.021066130477106e-4
HCC	chr5	481630	100288152	SLC9A3-AS1	+	-8394	7656	-2.3469431558974283	-0.9703643858814414	16.93839389310969	3.021233830115388e-4
HCC	chr14	24339591	11035	RIPK3	-	-445	4016	2.3018972851434505	-0.13453674645971353	16.938270852830563	3.021393512835151e-4
HCC	chr16	88425840	84627	ZNF469	+	1631	13287	-2.644932465110647	-0.46918268317710043	16.93804432037669	3.0217179329587485e-4
HCC	chr11	42343288	100507205	LOC100507205	-	89598	65948	-2.3665740098004324	-0.1078294463632671	16.93774856873484	3.0221525816734004e-4
HCC	chr10	8514213	105376398	LOC105376398	-	-80178	21645	-2.0065141802048028	-0.1357934233153617	16.937594835770227	3.0223611795382384e-4
HCC	chr6	76453528	105377860	LINC02540	-	-140095	71175	-2.289428250166278	-0.9560033245597558	16.937547627779082	3.022400188621613e-4
HCC	chr8	53882316	8601	RGS20	+	-1444	33051	2.916040924628843	-0.6074143019192485	16.93739961221813	3.022599701252473e-4
HCC	chr2	74516107	3196	TLX2	+	-1638	2680	2.4758911048896137	0.2374852367435173	16.937331372866602	3.0226722012985163e-4
HCC	chr1	2883206	100287898	TTC34	-	93541	148298	-2.2300171687855954	-0.4180075925318675	16.93713440970285	0.00030229496758551805
HCC	chr2	240747801	375318	AQP12A	+	-55956	6639	-2.5715699487620842	-0.6904661857410552	16.937044600461263	3.0230565340765546e-4
HCC	chr16	56276026	100500891	MIR3935	+	-30506	104	-2.857182622753527	-0.4008642400732728	16.936863175505856	3.023309298979504e-4
HCC	chr11	38278970	105376633	LOC105376633	+	-340369	16063	-2.1202004839750077	-0.22097330090322367	16.936827396735197	3.0233301208386896e-4
HCC	chr8	1320411	286083	LOC286083	-	17804	6574	-2.371392214113642	-0.46432562623875245	16.936668670576616	3.023546756774738e-4
HCC	chr8	43211795	138050	HGSNAT	+	-71346	62379	-2.137872336994229	-0.4618228846440967	16.936622115698064	3.023584744577861e-4
HCC	chr10	132224067	282974	STK32C	-	-25041	41627	-2.40564770303995	-0.9612168403038195	16.936479808109645	3.023775247597666e-4
HCC	chr15	31483718	51621	KLF13	+	-156863	51045	2.533543018177496	-0.6005184515496687	16.935996753489505	3.024508599951466e-4
HCC	chr9	76716206	158471	PRUNE2	-	23791	81040	-2.297133520877911	-0.5471661252243409	16.93580915257739	3.024771330210573e-4
HCC	chr7	56175389	389493	NUPR2	-	58992	1717	2.4468919307289188	-0.4988924837878749	16.935712027324712	3.024889914297303e-4
HCC	chr8	106839397	137735	ABRA	-	69153	10762	-2.5152466813572874	-0.20935758630705978	16.935545237388034	3.0251195153474704e-4
HCC	chr19	56217571	649137	ZSCAN5C	+	-11657	3287	2.8410255418039214	-0.42976081354050466	16.93503554009827	3.025895664412585e-4
HCC	chr14	33950983	112399	EGLN3	-	-95	26864	3.9301875746207227	0.16035427803873495	16.934767135215033	3.0262873297686333e-4
HCC	chr3	143120699	9435	CHST2	+	-923	4239	2.8845450019601846	0.3279362143994539	16.934321700034886	3.0269613119917563e-4
HCC	chr20	62103830	149986	LSM14B	+	18631	12918	-2.197967089005016	-0.7017029878704817	16.934223972376394	3.0270809453211163e-4
HCC	chr5	2181247	100506858	LOC100506858	-	-130954	8482	-1.972740742687529	0.11722025250038019	16.934168632027387	3.02713299174787e-4
HCC	chr15	101027690	101927751	LOC101927751	-	108407	26941	-2.9161224536437658	-0.9098370850494101	16.93400579493821	3.0273564630480443e-4
HCC	chr8	21622956	2675	GFRA2	-	-165878	96817	-2.185756886834631	-0.38387775839695454	16.933828092835277	3.027603658950812e-4
HCC	chr18	79790017	26251	KCNG2	+	73651	36149	-2.29898744121083	0.004431991695314621	16.933800593957628	3.027611312005354e-4
HCC	chr8	138691027	51059	FAM135B	-	194205	366800	-2.351564671617826	-0.402272637163555	16.933577492683114	3.0279309421750883e-4
HCC	chr2	24852186	391356	PTRHD1	-	58804	3116	-2.4345802103820624	-0.5635795587211448	16.933403107420318	3.028172895711086e-4
HCC	chr19	33217621	56301	SLC7A10	-	-8229	17187	-3.0716719175648355	-0.9983882481623492	16.933325367595202	3.028260695379045e-4
HCC	chr7	555364	101927000	LOC101927000	+	6594	3664	-2.6898465518168924	0.20199962399337631	16.93312141478461	3.028549846949411e-4
HCC	chr19	30061012	8725	URI1	+	-118773	74374	-2.1982228690825307	-0.9435135269147213	16.933018129739587	3.0286736191504265e-4
HCC	chr22	48153309	100422916	MIR3201	+	121055	52	-2.3574009265086904	-0.7251656661852817	16.932998436399387	3.0286736191504265e-4
HCC	chr8	141414458	11156	PTP4A3	+	6930	11067	-2.3633850209167115	-0.10051139477593156	16.932964503114178	3.0286915437290697e-4
HCC	chr19	55500598	284297	SSC5D	+	-12095	30597	-2.425831013701569	-0.3482206669218871	16.932857077090446	3.028826725027843e-4
HCC	chr7	73434070	8326	FZD9	+	-291	2342	2.1004835927024477	-0.34397096700083235	16.932738589881893	3.0289795619283563e-4
HCC	chr7	128031686	64101	LRRC4	-	737	3879	2.4357797854473127	-0.22706840286002702	16.932663120406353	3.0290637655885574e-4
HCC	chr19	12986739	4784	NFIX	+	9031	103027	-2.613327438883248	-0.42504054079492853	16.93260922859922	3.029113541164444e-4
HCC	chr22	22508849	140883	ZNF280B	-	-338	24762	2.177468137666466	-0.45602335434582086	16.932404370434355	3.029404223054143e-4
HCC	chr8	141195268	57210	SLC45A4	-	-33306	16647	-3.834167108238631	0.26422384615535827	16.931757719797908	3.0304001039251484e-4
HCC	chr4	182880713	1635	DCTD	-	-36540	27163	2.261656961862714	-0.47711787053481464	16.931719816617488	3.030424379304124e-4
HCC	chr8	50075173	54212	SNTG1	+	88958	545053	-2.5468550070618043	-0.633166465306898	16.9316943491217	3.0304288034241724e-4
HCC	chrX	24362344	100130302	SUPT20HL1	+	339	5160	-3.1291096885343683	-0.7115618571925203	16.931584884725638	3.030567320452264e-4
HCC	chr2	10225316	100422929	MIR4261	-	32645	58	-2.852284987800936	-0.7042795628160744	16.93147352200353	3.0307088749895227e-4
HCC	chr19	58118071	65982	ZSCAN18	-	-355	34585	2.6446671194583575	-0.9770973905934394	16.93116386250835	3.0311422758984806e-4
HCC	chr2	31206265	440854	CAPN14	-	-11280	44490	-2.5631918170163392	-0.33253905691417474	16.931156683263602	3.0311422758984806e-4
HCC	chr16	49511169	1596	ADAM3B	-	-7416	940	-2.6246853461716344	-0.5098743604193419	16.931118762315833	3.031166588292448e-4
HCC	chr4	8790315	3166	HMX1	-	-81502	4771	-2.337755802143176	-0.5905142104811361	16.93106014773643	3.031223944347888e-4
HCC	chr16	88918295	100129697	LOC100129697	+	21742	11488	-2.214134222564973	-0.7597961335824587	16.931017053980405	3.0312565182023733e-4
HCC	chr1	205482055	5129	CDK18	+	22501	28238	-2.2236875213001417	-0.5775979899142437	16.93088244424139	3.031435230592318e-4
HCC	chr10	125896152	92565	FANK1	+	383	113058	-1.984582240328034	0.02849421857921488	16.930833066575765	3.0314778424780296e-4
HCC	chr3	172447992	2693	GHSR	-	-464	5166	2.0943278230431157	0.22214779028065207	16.93063529224542	3.0317574451247146e-4
HCC	chr3	192917126	151963	MB21D2	-	-1035	121346	3.339819819133629	0.2616812179805919	16.930282020464432	3.032285446873257e-4
HCC	chr15	74843472	25989	ULK3	-	261	7096	-3.7020091978471323	-0.17841752054044907	16.930023032096216	3.032662915892328e-4
HCC	chr11	3232666	116534	MRGPRE	-	280	4734	-2.141155366394397	-0.864079785299223	16.92996380254797	3.032721286036552e-4
HCC	chr15	74133316	57611	ISLR2	+	-2914	6401	2.2641531359865383	-0.15532492948701312	16.92966347460454	3.0331648626063737e-4
HCC	chr7	26377903	105375304	LOC105375304	-	1202	4683	-2.9838485207614394	-0.5166679285639715	16.929302794199394	3.033704952382145e-4
HCC	chr15	91853475	28232	SLCO3A1	+	233	312200	-3.092779976743486	-0.452661173765944	16.929046408521394	3.034078441089431e-4
HCC	chr11	119345878	83552	MFRP	-	-795	7740	-2.5619432783294367	-0.7435623222041111	16.928546248435453	3.034820324617061e-4
HCC	chr10	132786534	84504	NKX6-2	-	501	1218	2.2352881457448195	-0.5010012702741915	16.928536911102697	3.034820324617061e-4
HCC	chr8	141736240	100302147	MIR1302-7	-	-50073	72	-2.4785878485236994	-0.5063010878100527	16.928255214305217	3.035234422648585e-4
HCC	chr19	3252430	60680	CELF5	+	-26945	71591	-2.1853534710652545	-0.8066143610776414	16.92815744912975	3.0353544624725146e-4
HCC	chr11	69729541	9965	FGF19	-	25203	6101	-2.5183786738110827	-0.4564714108918838	16.927945417475684	3.035657229009927e-4
HCC	chr8	1155655	286083	LOC286083	-	-146952	6574	-2.5458003765604102	-0.48819542508472424	16.92783918032888	3.035790834914338e-4
HCC	chr10	57737827	100500834	MIR3924	-	433268	81	-2.282321880315374	-0.07611488474570496	16.927559290469944	3.036202177918207e-4
HCC	chr18	1559022	56651	LINC00470	-	199393	91319	-3.04893717284723	-0.29657270848833406	16.927467538712676	3.0363126397055983e-4
HCC	chr10	46556692	9721	GPRIN2	-	621	12098	2.4647055762342487	-0.0826263949727548	16.927251863971975	3.036621331824802e-4
HCC	chr5	175444405	1812	DRD1	-	187	4181	2.8195736976480403	0.1852371284611408	16.927151545872533	3.0367455134630746e-4
HCC	chr2	219552815	100423039	MIR3132	-	3668	75	3.057790375669931	-0.3311380427449362	16.927036301445376	3.036893579491513e-4
HCC	chr12	132395949	101928416	LOC101928416	+	-66099	1726	-1.866713166978402	-0.20899163835336027	16.926947826120255	3.0369988266027375e-4
HCC	chr7	124033010	730130	TMEM229A	-	-459	2554	3.1143406738791524	-0.33173186233360086	16.926724125162636	3.037320432730769e-4
HCC	chr4	1406727	54729	NKX1-1	-	285	3511	2.289126421999041	-0.30505705319193416	16.92648324353287	3.0376695659063485e-4
HCC	chr22	50058785	164714	TTLL8	-	558	39653	3.9948620392568666	-0.6864674295546597	16.9264053487354	3.037757909954918e-4
HCC	chr10	123556933	2849	GPR26	+	109422	31043	-2.2696502518216537	-0.49126534977088904	16.926302525182436	3.0378861505557866e-4
HCC	chr20	63735147	54923	LIME1	+	554	3407	2.6394724101154274	-0.42974939411560115	16.926194572721393	3.038022605263872e-4
HCC	chr8	1507234	100507435	DLGAP2-AS1	-	-114430	56155	-2.4429038073615277	-0.5579577377852574	16.926100107534502	3.038137480865516e-4
HCC	chr22	43149032	706	TSPO	+	2482	11729	-2.0832531483546384	-0.29692419343695997	16.925883857315256	3.0384472852672424e-4
HCC	chr2	232381378	250	ALPP	+	-2844	4356	-2.2501651650108223	-0.43684156190071954	16.925675453596583	3.0387445614558315e-4
HCC	chr10	117445461	118987	PDZD8	-	69994	94979	-2.515940069551472	-0.26866981206471646	16.925511707199234	3.038970375202154e-4
HCC	chr2	219514993	55515	ASIC4	+	-823	24603	-1.9453577533571251	-0.30839033039260866	16.92548568258337	3.038975720882705e-4
HCC	chr2	31069563	79623	GALNT14	-	-60077	219176	-2.4131693628733215	-0.54005462540382	16.925273044269325	3.039279830234857e-4
HCC	chr20	20369713	3642	INSM1	+	-1592	2828	2.9523999572495567	-0.35214666520635846	16.92522961851541	3.0393130376384043e-4
HCC	chrX	119027683	79836	LONRF3	+	-51351	42024	-1.9006715099864557	-1.1076312418153336	16.924795205681956	3.039972314613346e-4
HCC	chr3	180828566	101928882	LOC101928882	-	-41612	162589	-2.378978818265814	0.29097835305770703	16.924759847596953	3.039992610720938e-4
HCC	chr1	118668672	6913	TBX15	-	-319181	104811	-2.5029998478873803	-0.8403568460418819	16.92472052135104	3.0400192621790313e-4
HCC	chr1	37947025	3633	INPP5B	-	-32	86361	3.0990718173025975	-0.45164672096836944	16.924526385853284	3.0402938448105814e-4
HCC	chr7	106868184	5294	PIK3CG	+	-2705	43500	-2.608342870155661	-0.2067510869422209	16.924475358840382	3.04031578069898e-4
HCC	chr18	79849453	26251	KCNG2	+	14215	36149	-2.7368523495567696	-0.7043728628487061	16.92446732292187	3.04031578069898e-4
HCC	chr18	79607760	284240	LOC284240	+	-28478	9737	-2.0636625109917843	-0.3861953200745459	16.924359309345675	3.0404524493797764e-4
HCC	chr12	132277872	100130238	LOC100130238	+	-2481	5510	-2.1938642142983205	-0.8560519277410022	16.924049443104664	3.040912458446848e-4
HCC	chr11	50299135	441601	LOC441601	-	673	18635	-2.5837077346813717	-1.1150222847767417	16.923918741611935	3.041085501019403e-4
HCC	chr4	2058706	339983	NAT8L	+	806	9578	3.6441383275361474	-0.06898647867290494	16.923672694694382	3.041443354450686e-4
HCC	chr14	104173134	26153	KIF26A	+	-34411	42176	-3.004543072530677	-0.16442069739628473	16.923583682857938	3.041549630170826e-4
HCC	chr10	114311157	340706	VWA2	+	-71543	54887	-2.1039936164471245	-0.07683881846915683	16.923434397854265	3.041752487926377e-4
HCC	chr2	2919804	101927554	LINC01250	-	-206222	230979	-1.9501485269901413	-0.3575921360359214	16.92323132936434	3.04204154733491e-4
HCC	chr17	73643673	54549	SDK2	-	-415	309705	3.229739137129697	-0.4344755032354357	16.9228970923215	3.042540861734811e-4
HCC	chr14	101557529	64150	DIO3OS	-	-2893	3123	-2.5197862273472897	-0.7450662354979282	16.92283467862147	3.0426045457117675e-4
HCC	chr3	79395179	101927374	LOC101927374	+	16548	23501	-2.9204279349000024	-0.6939122921225938	16.922287153606952	3.0434458904165016e-4
HCC	chr18	12911301	5771	PTPN2	-	26966	98858	2.3076342913095034	-0.34601169749067884	16.922191496289997	3.0435628940789184e-4
HCC	chr11	8081091	7275	TUB	+	271	24746	3.0849021445790075	-0.35968859213242765	16.921944377115935	3.043922763761653e-4
HCC	chr6	154995983	26230	TIAM2	+	94306	167435	3.7911045224570703	-0.11961650857896396	16.92191232894477	3.0439377865620876e-4
HCC	chr12	106707390	100505978	LOC100505978	-	22690	3943	-2.3008438954597676	-0.6450035694061137	16.921807552727465	3.044069433530987e-4
HCC	chr15	78962113	100129540	LOC100129540	+	16776	7038	-2.4863794580268914	-0.7452981094172336	16.921687267023934	3.044214906881011e-4
HCC	chr22	38828450	23467	NPTXR	-	-15562	25562	-2.236136962666163	-0.8388755004325902	16.92167147993368	3.044214906881011e-4
HCC	chr19	35352495	2864	FFAR1	+	-953	923	-2.8763884138257834	-0.7913732560354245	16.92121750224694	3.044906646050851e-4
HCC	chr2	920840	101060385	LINC01939	-	15389	5236	-2.044505339024376	-0.2113968247438502	16.920949274373008	3.045300541551963e-4
HCC	chr1	239998133	645884	RPS7P5	+	9391	5737	2.478799914009617	0.4303727624310487	16.92088595640473	3.045365738872241e-4
HCC	chr2	128664024	101927881	LOC101927881	+	200576	4128	-2.444018747529584	-0.5259024318245344	16.92068369211323	3.045653859310781e-4
HCC	chr4	7612487	84740	AFAP1-AS1	+	141603	24838	-2.969315314871756	-0.3682100362151712	16.92001696726811	3.0466873640513047e-4
HCC	chr11	2210044	100616126	MIR4686	+	-36981	76	-2.2970725039794733	-0.5920979373462817	16.919946166206294	3.04676460309733e-4
HCC	chr22	48835899	100128946	LINC01310	+	30871	31617	-2.1574117667138766	-0.4599138774017868	16.91985745225648	3.0468365296718286e-4
HCC	chr9	132587243	56751	BARHL1	+	-4637	7648	2.509168600528217	-0.13156582506539233	16.91985600008823	3.0468365296718286e-4
HCC	chr10	131736617	399827	LINC01164	-	-53582	17802	-1.9815936547634223	-0.67360042102986	16.919822929594105	3.046853213260637e-4
HCC	chr4	6309398	7466	WFS1	+	-39548	33416	2.3621584020541544	0.2854374649140574	16.919776746143825	3.0468909447089624e-4
HCC	chr16	67648441	146206	CARMIL2	+	-3501	12630	2.782921282050035	-0.8859051741082147	16.919433810442136	3.047361969003689e-4
HCC	chr17	78581290	8632	DNAH17	-	3896	153698	-1.9032332622766015	-0.09817508957756747	16.919425232873802	3.047361969003689e-4
HCC	chr12	29888984	83857	TMTC1	-	104225	283947	-2.6124942881216064	-0.12274337381549993	16.91941528544126	3.047361969003689e-4
HCC	chr9	127212138	84253	GARNL3	+	51524	129888	-3.1725197685343822	-1.1163802093846549	16.91936392851177	3.047408013853105e-4
HCC	chr8	737687	9228	DLGAP2	+	32	970758	2.3818269935393617	-0.45391115138262683	16.91910770716666	3.0477829635599244e-4
HCC	chr5	5512120	23379	ICE1	+	-89447	67562	-2.3782448148485424	-0.5693631545438983	16.919064868785952	3.047815338514245e-4
HCC	chr19	5320003	5802	PTPRS	-	-20800	135296	-2.5355977640343696	-0.5785212813993325	16.91901953624955	3.0478517188539667e-4
HCC	chr1	230581581	101927553	LINC01737	-	-14002	2924	-2.446035166804582	-0.03455286628818814	16.91872437158016	3.0482892603954386e-4
HCC	chr18	70499669	101060542	LINC01910	-	115078	4452	-2.3029533184993287	0.05834551982068767	16.91809182116232	3.049266743329802e-4
HCC	chr4	55603772	132954	PDCL2	-	11560	35688	-3.0605611927451024	-0.8613655275977047	16.918070412847896	3.049266743329802e-4
HCC	chr8	10525416	203074	PRSS55	+	130	28621	-2.9442213663720156	-0.48987720468126084	16.917975085312946	3.049360015489152e-4
HCC	chr12	14321266	55729	ATF7IP	+	44366	137304	-2.368127572690299	-0.5140315547305675	16.917967003608695	3.049360015489152e-4
HCC	chr11	69299269	26579	MYEOV	+	-5131	3150	-2.4719803072722244	-0.5128272421925518	16.91788135185309	3.049461187086955e-4
HCC	chr2	177264953	4780	NFE2L2	-	-178	34829	1.692362838956826	-0.4480010116582837	16.917739430175587	3.049652761512465e-4
HCC	chr8	48626792	101929217	LOC101929217	+	-6389	3494	-2.8094821458848704	-0.6801712205840292	16.917321645690002	3.050253048268919e-4
HCC	chr2	106580813	927	CD8B2	+	-93457	23740	-2.214345707751903	-0.1617934957568678	16.917320474164214	3.050253048268919e-4
HCC	chr22	23857214	66035	SLC2A11	+	-214	29113	3.4822283253119233	-0.33439340448442	16.917267870804146	3.0503011458141594e-4
HCC	chr11	8317266	4004	LMO1	-	48631	44332	-2.2280140435910796	-0.9915258435444769	16.917138990573967	3.0504718176843474e-4
HCC	chr17	50592919	253962	CACNA1G-AS1	-	30811	5902	-2.4512034923913673	-0.45349249745377995	16.91668722159016	3.0511614497691217e-4
HCC	chr19	17750144	23149	FCHO1	+	1333	37092	-2.5177085977131415	-1.1213801583493204	16.916323685894866	3.051709388595637e-4
HCC	chr11	8351409	4004	LMO1	-	82774	44332	-2.342366627256391	-1.0332164118038927	16.916254560470158	3.051784073117356e-4
HCC	chr21	33070565	116448	OLIG1	+	-421	2279	3.440419426979008	-0.5042454497152841	16.916221190182966	3.051801276312284e-4
HCC	chr11	2558722	3784	KCNQ1	+	-97268	387657	-2.572465048775368	-0.190732670688475	16.916146949131203	3.051858217076177e-4
HCC	chr6	166512635	100302141	MIR1913	-	3202	80	-2.8048804853215317	-0.45065022248468395	16.916140434180264	3.051858217076177e-4
HCC	chr18	55666215	6925	TCF4	-	30222	413663	-2.224541482318782	-0.26405149525178523	16.916094540941828	3.0518955555587917e-4
HCC	chrX	107524023	84443	FRMPD3	+	-1573	82802	-2.585590198184192	-1.1735772878116393	16.915865580292255	3.052227237125116e-4
HCC	chr3	158103593	6474	SHOX2	-	-2570	10153	2.560291686315207	-0.06533401946425207	16.91582081635788	3.052262765204606e-4
HCC	chr16	87602907	57338	JPH3	+	-20	1762	2.8054805007769605	0.18357848342086916	16.91574895998818	3.052337362744433e-4
HCC	chr14	26596932	4857	NOVA1	-	-822	127637	2.327727998870781	-0.3493803285171751	16.915729087697763	3.052337362744433e-4
HCC	chr11	2302571	29125	C11orf21	-	-478	7410	-2.175883996568715	-0.48341522631486566	16.915395664828274	3.052837089720495e-4
HCC	chr16	11600943	9516	LITAF	-	13477	39745	-2.567791702093446	-0.8523074326773061	16.915257482252215	3.0530228714625233e-4
HCC	chr10	103664151	100505839	SH3PXD2A-AS1	+	82628	8631	1.9539292709564426	-0.4236164708491916	16.915184664352374	3.0531035321336095e-4
HCC	chr2	120826962	2736	GLI2	+	-29671	195363	-1.9340171661211936	0.18616946688024094	16.914737094624794	3.053787013677581e-4
HCC	chr10	99484745	101927324	LINC01475	-	-46432	4828	-2.1214385088984393	-0.8687226990359909	16.91464581615332	3.0538920880810783e-4
HCC	chr4	15778854	952	CD38	+	-589	74979	3.776843725115731	-0.6663543632176164	16.914626448645354	3.0538920880810783e-4
HCC	chr5	1156132	101928857	CTD-3080P12.3	-	-22473	5510	2.5691624455306807	-0.27219236715510076	16.91445681223992	3.054128542971751e-4
HCC	chr7	154052254	1804	DPP6	+	164	536213	2.26555986450011	0.14216298217461204	16.914383174345048	3.05421055463311e-4
HCC	chr13	18944907	100652856	LINC00408	+	-39468	21303	-2.231829279515142	-0.704557746617168	16.914292600032546	3.054319819906698e-4
HCC	chr7	2509556	3955	LFNG	+	2973	15901	-2.402015430826971	0.0811647000625977	16.91408242175848	3.0546033053541134e-4
HCC	chr5	15937125	100126347	MIR887	+	-1943	79	-2.5818302734264633	-0.5821243415877334	16.91406928809579	3.0546033053541134e-4
HCC	chr4	69783219	27284	SULT1B1	-	22507	33745	-2.7392457545836493	-0.490816951901362	16.91404842935011	3.0546033053541134e-4
HCC	chr2	235334810	116987	AGAP1	+	159279	637712	-2.5808787870122	-0.833824258964008	16.91398966036043	3.0546614048860134e-4
HCC	chr19	13212004	9592	IER2	+	-61536	4437	-2.6906464140781274	-0.9203164268496483	16.91392762440318	3.054674236025871e-4
HCC	chr22	48434428	25817	FAM19A5	+	55032	262476	-2.0510306347034226	-0.6661776408210084	16.913913711963772	3.054674236025871e-4
HCC	chr11	94769389	154810	AMOTL1	+	-1047	108412	3.4167067414556773	-0.14487722341919046	16.91391369606726	3.054674236025871e-4
HCC	chr1	236694262	88	ACTN2	+	-7808	78174	-2.825574936324359	-0.9923365167026242	16.91324835393531	3.0557086181492613e-4
HCC	chr10	8366251	100507143	LINC00708	-	97946	8975	-2.112288017819389	-0.24434479743596285	16.912794644346313	3.056402578764104e-4
HCC	chr8	46229763	389652	ASNSP1	-	-387880	38429	-2.160812906346803	-0.6583034304900245	16.912736531190827	3.056459659464291e-4
HCC	chr17	61404319	6909	TBX2	+	-4423	9571	2.112939859792616	-0.31096824518020116	16.912477553523452	3.05684018826046e-4
HCC	chr13	111548610	105370369	LINC02337	+	47399	46071	-2.796917709321214	-0.5844582827568643	16.91239612554758	3.056932293925582e-4
HCC	chr3	43995271	406929	MIR138-1	+	118941	99	3.0703037461377294	-0.6754505400820842	16.91235376526498	3.056932293925582e-4
HCC	chr19	30226035	9745	ZNF536	+	146358	185667	2.618635164923178	-0.17641043874695458	16.912352373882847	3.056932293925582e-4
HCC	chr13	23706958	55504	TNFRSF19	+	-127611	96759	-2.7509285490682873	-0.5158850601567782	16.912208472851788	3.0571275459576156e-4
HCC	chr22	46411706	55687	TRMU	+	-76305	21940	-2.584682210131721	-0.249748476498393	16.911973727360994	3.057469129878143e-4
HCC	chr16	47014424	10294	DNAJA2	-	40710	18353	-2.654525748080795	-0.09896750146155611	16.911943229838123	3.057481752978902e-4
HCC	chr20	57685305	56937	PMEPA1	-	-5319	42233	-2.460133982511323	-0.8522459600627026	16.91187098975862	3.057561612267059e-4
HCC	chr6	43129868	6722	SRF	+	41427	10212	-2.3156131122052614	-0.8012132611063034	16.911330223619828	3.058396261629371e-4
HCC	chr8	142131502	100616268	MIR4472-1	+	44837	80	-2.102952807735617	-0.5305544686590904	16.91108915773914	3.05871601267401e-4
HCC	chr11	69702486	9965	FGF19	-	-1852	6101	2.507902875316789	-0.23706435374201837	16.911086457782133	3.05871601267401e-4
HCC	chr3	128994022	57501	KIAA1257	-	-121	23205	4.013306393436697	-0.0031877146151105097	16.910804557820484	3.0591337698251654e-4
HCC	chr20	33086118	149954	BPIFB4	+	-4606	30240	-2.902943543636733	-0.2888303956191137	16.910623971438973	3.059388292469802e-4
HCC	chr1	156815121	4914	NTRK1	+	629	66101	-2.2950499920887033	-0.4410460965762995	16.910472951958432	3.0595951800267685e-4
HCC	chr9	129175201	389792	IER5L	-	-3060	2710	-3.94208295760482	-0.49138288730329055	16.910321215168217	3.0598032383634345e-4
HCC	chr17	5498842	728392	LOC728392	-	-2157	1573	-2.6148236985355755	-0.948340286295898	16.909807001679283	3.060595694001849e-4
HCC	chr18	75753636	100505853	LINC01898	-	41233	16321	-2.1311068431959335	0.05712665982908418	16.909499262469332	3.0610553795412426e-4
HCC	chr13	85363048	100874137	LINC00351	+	555	181060	-2.0173034471781888	-0.6246042593451396	16.909379269206074	3.061212346714386e-4
HCC	chr2	239737015	150935	LOC150935	+	25845	37803	-2.0503261907476107	-0.09749165944062343	16.908988116463618	3.061806668547453e-4
HCC	chr7	55449415	81552	VOPP1	-	-77465	56273	1.9663535794335496	-0.19906144373053264	16.90781654447607	3.063660421239215e-4
HCC	chr20	23655887	1471	CST3	-	17839	10152	-2.2053509118264945	-0.22338240821868324	16.90778772691238	3.0636703651606447e-4
HCC	chr1	1179527	254173	TTLL10	+	170	6167	-2.6947259877983583	-0.40670566897180466	16.907693596954637	3.0637857244365894e-4
HCC	chr15	82047429	84206	MEX3B	-	1286	4366	2.6460366935734685	0.2067183005178369	16.907611325609906	3.0638819476111045e-4
HCC	chr7	938653	11033	ADAP1	-	-7163	47917	-2.5529550966178762	-0.33911329497458337	16.90752527122266	3.0639655235689515e-4
HCC	chr1	1600431	643988	FNDC10	-	335	2089	3.2367073088729583	-0.12854602796948963	16.907497255506314	3.0639655235689515e-4
HCC	chr19	46414195	83987	CCDC8	-	533	3334	-2.691364986785021	-0.6031085604684486	16.907491581328145	3.0639655235689515e-4
HCC	chr17	49220610	2793	GNGT2	-	10036	4341	-2.3996318946836066	-0.7694348248091866	16.906841588336277	3.0649554526791654e-4
HCC	chrX	39821091	100616251	MIR1587	+	16470	53	2.6321321493913805	-0.640436129106197	16.906833083591025	3.0649554526791654e-4
HCC	chr4	121932338	7222	TRPC3	-	-775	54086	-2.2874121718379157	-0.26133436614352584	16.906578076488756	3.065330646341356e-4
HCC	chr9	97854357	2304	FOXE1	+	-1102	3461	2.2455745785988563	-0.23332833799846772	16.906540522882395	3.065354707313384e-4
HCC	chr9	38290191	219	ALDH1B1	+	102473	6002	-2.634396461892394	-0.3268036301636862	16.906395531812386	3.065552272769092e-4
HCC	chr7	90321221	101927446	LOC101927446	+	14002	8874	2.4238140047099743	-0.007733802904371703	16.906164890308816	3.0658881868813015e-4
HCC	chr2	129459820	151121	LINC01854	-	185929	31719	-2.283441972967423	-0.36700460041582844	16.906111345984	3.0659380813759295e-4
HCC	chr7	157279654	10049	DNAJB6	+	57362	49309	2.8491082421842835	-0.8198088869335735	16.905855178343145	3.0663152730393405e-4
HCC	chrX	154444873	9130	FAM50A	+	-747	6529	-2.374705652882795	-0.8449689334128958	16.905826548580876	3.0663249285729777e-4
HCC	chr16	522893	64493	LINC00235	-	-4514	561	-2.353729470667796	-0.18760305179409947	16.90571319835	3.0664714442044994e-4
HCC	chr22	50090100	54456	MOV10L1	+	-94	71682	2.2300719349307054	-0.5982529100839187	16.90506792768967	3.0674774269437785e-4
HCC	chr7	73840599	155368	METTL27	-	-1926	7935	-3.4747763396695412	-0.5312140975576606	16.90491762708045	3.0676837139785064e-4
HCC	chr17	3924685	5023	P2RX1	-	8019	20076	-2.1658011664247896	-0.5079683622640279	16.904894603852384	3.067684314929242e-4
HCC	chr18	77658683	101927715	LINC01029	-	-335044	22432	-2.176647170839033	-0.7980815946475589	16.90443597596628	3.068388980402724e-4
HCC	chr5	1282608	7015	TERT	-	-12439	41876	-2.56109559524119	-0.16567464254760064	16.904304783366896	3.0685644408650394e-4
HCC	chr10	3585627	1316	KLF6	-	-199654	9286	-2.2510788669473403	-0.29854936276138244	16.904277412788787	3.068572071171636e-4
HCC	chr4	15341735	114905	C1QTNF7	+	-1799	106232	-2.1863357124961036	-0.6596965398033267	16.904111957221254	3.068802935419728e-4
HCC	chr8	1478707	100507435	DLGAP2-AS1	-	-142957	56155	-2.1279902992424025	-0.1789776498964238	16.903863735361618	3.0691676387070477e-4
HCC	chr5	176151352	100507387	LOC100507387	+	-31803	5617	-2.4455284821491174	-0.4068916345671042	16.903775261780314	3.069271040143408e-4
HCC	chr7	157010702	3110	MNX1	-	49	5801	3.0159120161909265	5.576764987101773e-4	16.903754486554845	3.069271040143408e-4
HCC	chr21	40481915	100506492	DSCAM-AS1	+	-98831	2275	-2.4905602115891536	-0.5248323250670917	16.90342228185314	3.0697716157082025e-4
HCC	chr16	78021515	10143	CLEC3A	+	1031	9559	-2.207643843393194	-0.9948142666659376	16.903270055245045	3.069951755557956e-4
HCC	chr13	18944224	100652856	LINC00408	+	-38785	21303	-2.586214143456591	-0.21141076787719143	16.903265598502962	3.069951755557956e-4
HCC	chr10	122704567	399814	C10orf120	-	4742	2117	-1.9864850341394489	0.0048597017369508356	16.90289024159509	3.070522246762852e-4
HCC	chr9	136684038	10555	AGPAT2	-	-3421	14317	2.306641052658618	-0.09939642321943361	16.902830497208974	3.0705822547795084e-4
HCC	chr1	245348856	111216275	KIF26B-AS1	-	114339	28074	-2.4215463329675693	0.372897953980631	16.90215520959886	3.071638174015015e-4
HCC	chr10	44385666	6387	CXCL12	-	569	9231	-2.6293485514361508	-0.047381118143682406	16.902078248480365	3.071726065700434e-4
HCC	chr4	2057386	339983	NAT8L	+	2126	9578	-2.9028286509611587	-0.7315008487169737	16.901902606321016	3.071973659385054e-4
HCC	chr11	64599011	116085	SLC22A12	+	-8201	11544	-2.313432283813688	-0.5780324973454193	16.901798621826387	3.072105297233856e-4
HCC	chr16	34153444	104644205	ENPP7P13	+	-384067	14899	-2.7910271272698894	-1.1856608305595353	16.90116415029724	3.073095664273576e-4
HCC	chr16	50673681	101927272	LOC101927272	+	-4826	2785	2.06118136971861	-0.4356773185923835	16.900650816337507	3.073890177203863e-4
HCC	chr5	32497228	51663	ZFR	-	52467	90416	-2.634516639140101	-1.0790208507378012	16.90042535005179	3.0742186406422896e-4
HCC	chr7	559330	101927000	LOC101927000	+	2628	3664	-3.0134026174016286	-0.9315597624120441	16.900282429972357	3.074413439287176e-4
HCC	chr7	381598	442497	LOC442497	+	-2173	3455	-2.547612187944092	-0.12055500249415219	16.900187565262847	3.0745304129793107e-4
HCC	chr10	72088414	9806	SPOCK2	-	-359	29740	2.7089390007224066	-0.2924493101181114	16.90002939277438	3.074749938901583e-4
HCC	chr6	18277464	7913	DEK	-	12896	40400	2.2607342202505434	-0.28916979842081336	16.8998737554057	3.074965374245302e-4
HCC	chr17	43858420	146894	CD300LG	+	-11272	16482	-2.271714117558104	-0.27410503181577633	16.899660157331873	3.075274727479264e-4
HCC	chr7	25707456	406940	MIR148A	-	-242530	68	-2.375840096564076	-0.4812784253469708	16.89962967906638	3.075287419536187e-4
HCC	chr15	93045631	56963	RGMA	-	-27529	29755	-2.6195316315064416	-0.3346725432724559	16.899417696104358	3.0755941893173376e-4
HCC	chr1	228007040	89780	WNT3A	+	-18	54250	2.797784369653069	0.03894666297472314	16.899361389419816	3.0756487337520286e-4
HCC	chr10	127996731	5791	PTPRE	+	1395	87730	-2.30528504093408	-0.5549092603079571	16.899100941751975	3.0760340781748463e-4
HCC	chr11	1165705	4586	MUC5AC	+	-7752	43189	-2.355036311061582	-0.5579428541797274	16.89862187281048	3.076773818959727e-4
HCC	chr19	17643995	23025	UNC13A	-	-44204	86872	-2.0334556895542404	-0.24527862622843447	16.898575955014813	3.076811546003862e-4
HCC	chr2	382228	105373350	LINC01865	+	-65944	20771	-2.096421707444671	-0.0741755020894539	16.89852956589312	3.0768500379592254e-4
HCC	chr10	44233462	100130539	C10orf142	+	59288	1900	-2.3296313092106855	0.14258306137853188	16.898301114689453	3.0771836644733185e-4
HCC	chr13	35475468	4081	MAB21L1	-	-1227	2907	-2.221092119677222	-0.0520130773155404	16.897926156597357	3.077754870916557e-4
HCC	chr9	65156145	101929583	LOC101929583	+	-11212	39795	-2.4698288139594853	-0.9279688923017811	16.89779520769241	3.0779304896371194e-4
HCC	chr17	81457871	100422944	MIR3186	-	6683	85	-2.364929247710396	-0.7522295430661157	16.897351370651684	3.0786135488975326e-4
HCC	chr17	73592757	54549	SDK2	-	-51331	309705	-2.2816506689838993	0.04300930775391077	16.89683531600427	3.0794139188970254e-4
HCC	chr5	61263776	105378992	LINC02057	-	-1153	14369	-2.33311419394116	-0.2214848081479347	16.89661822817402	3.079729390358396e-4
HCC	chr12	30981371	441631	TSPAN11	+	-54467	69699	-2.4772389811085094	-0.780790576272837	16.89640833234803	3.0800332246725293e-4
HCC	chr3	129017504	57501	KIAA1257	-	13574	94065	-2.3572891700532526	-0.67584551529038694	16.896070173098707	3.080545243740444e-4
HCC	chr8	133757317	101927798	LOC101927798	-	-20035	1802	-2.646042915819887	-0.23122047576818214	16.895963240496286	3.0806820468852204e-4
HCC	chr5	58564487	101928600	LINC02108	-	6244	16677	-2.6363891509942516	-0.8889720973774757	16.89591456776028	3.0806922471979476e-4
HCC	chr12	117760998	283455	KSR2	-	-207225	515212	-2.45455360862409	-0.4537581034603263	16.89591167641825	3.0806922471979476e-4
HCC	chr22	32353086	10738	RFPL3	+	1799	6277	-2.5744995527747783	-0.6946698982029493	16.89559660687609	3.0811668977509e-4
HCC	chr6	170094390	102724511	LOC102724511	+	66252	2386	-2.248666102782887	0.8588232578215089	16.89534279540794	3.081542171408245e-4
HCC	chr7	44151330	2645	GCK	-	4697	2363	-2.5114729480909426	-0.19564480126228234	16.89524704893175	3.081660860514125e-4
HCC	chr10	132115962	282973	JAKMIP3	+	-49995	118843	-2.380116898293212	-0.12292978234616546	16.89464881412254	3.08259549017876e-4
HCC	chr17	81151428	388428	PVALEF	+	14079	17658	-2.148806413745996	-0.3077978466557608	16.89462403515145	3.082598967070296e-4
HCC	chr2	128735221	101927881	LOC101927881	+	129379	4128	-2.656055974119011	-0.4112529264116135	16.89456147351052	3.0826638044510486e-4
HCC	chr12	49090388	50846	DHH	-	-4431	8164	2.686309064557404	-0.2467275128760334	16.894488651973504	3.0827453065565325e-4
HCC	chr1	2985314	140625	ACTRT2	+	36168	1422	-2.718340103237499	-1.3550101298171164	16.894360698288132	3.082916354303769e-4
HCC	chr7	149782088	23145	SSPO	+	-6046	57923	-2.5250402614205467	0.39392887765627715	16.89415134737115	3.0832196257446807e-4
HCC	chr15	23646127	54551	MAGEL2	-	-1719	4298	-2.6431182424762767	-0.8921872848709942	16.89388028496606	3.083623179469115e-4
HCC	chr2	109369034	100423027	MIR4266	-	55409	55	-2.099618100440412	-0.8226543578365714	16.893813600557035	3.083694738590333e-4
HCC	chr11	1230014	727897	MUC5B	+	-6949	39112	-2.4251146143827924	-0.7117389668146675	16.89340860816022	3.084315973325546e-4
HCC	chr11	804615	55367	PIDD1	-	-635	6072	-2.8633453743288166	-0.7090955596254315	16.892993620005996	3.084924598742042e-4
HCC	chr14	23533318	85446	ZFHX2	-	-18331	30795	-2.7569779889362227	-0.3998226973401559	16.892988816403857	3.084924598742042e-4
HCC	chr9	131277214	286336	FAM78A	-	695	18442	3.870631229916423	-0.9841573056448473	16.892880634930066	3.085063635116355e-4
HCC	chr9	128947260	23511	NUP188	+	433	59404	2.1147764506405125	-0.7428916732705687	16.892266333400695	3.086025429974278e-4
HCC	chr1	53471803	63948	DMRTB1	+	-12404	8089	-3.229511065435648	-0.21448428707425202	16.892203145407336	0.00030860913632763316
HCC	chr17	83092776	284207	METRNL	+	-13085	15436	-2.817507455774664	-1.0331187639917854	16.89195466010068	3.086458586974223e-4
HCC	chr9	98590247	9568	GABBR2	-	-118950	421116	-2.3088196770985805	-0.87058159519307865	16.891918107274215	3.086481219667723e-4
HCC	chr6	166782719	6196	RPS6KA2	-	-79832	453188	-2.6284965884425056	-0.35078075734254816	16.891704633685706	3.0867915533223104e-4
HCC	chr10	86210299	442911	MIR346	-	-54489	95	-2.0590453068817545	-0.2173414760123074	16.891492932990076	3.0870990354020284e-4
HCC	chr19	2727910	148252	DIRAS1	-	6518	6826	-2.0645487401247364	-0.11550535057173913	16.891370906047086	3.087260692853984e-4
HCC	chr9	136742215	414332	LCN10	-	-744	4793	-2.392707435547954	-0.5064337761968462	16.89103185292243	3.087775386594526e-4
HCC	chr20	59750230	116154	PHACTR3	+	-29020	126502	-2.1023968681330634	-0.2560223070155146	16.89098545721459	3.0877775841044755e-4
HCC	chr8	142184123	100616268	MIR4472-1	+	-7784	80	-2.2319218308246915	-0.04396921983801815	16.89098523697171	3.0877775841044755e-4
HCC	chr19	19741016	7561	ZNF14	-	7904	22641	-2.235346720637618	-0.053994684465380055	16.890784290364458	3.088067671341183e-4
HCC	chr1	3618121	1953	MEGF6	-	6626	123554	-2.712581556639973	-0.5522831590831524	16.890588811274206	3.088348890485762e-4
HCC	chr12	130556088	23504	RIMBP2	-	-72368	232321	-2.1467581347699958	-0.2790540538581104	16.89003444121755	3.0892141803156263e-4
HCC	chr20	20369877	3642	INSM1	+	-1756	2828	2.6914887152242004	-0.7150671975636128	16.88993825589271	3.089333892886983e-4
HCC	chr2	95382453	51011	FAHD2A	+	20247	10432	-3.504423030986308	-0.8189972310130668	16.889592813462073	3.089822762253319e-4
HCC	chr9	133582784	642968	FAM163B	-	2538	1832	-2.5782867256265245	-0.51180788062278	16.88959265178824	3.089822762253319e-4
HCC	chr15	20340118	646096	CHEK2P2	+	-57374	8815	-1.9968033350104852	0.44379709423186686	16.889061803001503	3.090650169949644e-4
HCC	chr1	202318090	29089	UBE2T	-	-23876	10310	-2.2873908906141196	-0.4572907514991451	16.888984511761898	3.090739174540816e-4
HCC	chr8	98948948	116039	OSR2	+	-4545	7702	2.9602914329725176	-0.5202611128424774	16.888715070871577	3.0911124488052497e-4
HCC	chr11	119978444	23650	TRIM29	-	-150469	17639	-2.5014629613781167	-0.9397012325780932	16.88871002764084	3.0911124488052497e-4
HCC	chr16	88645073	1535	CYBA	-	-6011	7796	-2.955527807428185	-0.814348709167947	16.888558298843208	3.0913226970905933e-4
HCC	chr15	52789826	3175	ONECUT1	-	-186	34958	-2.40354400472462	-0.9568520463046228	16.88847741191488	3.0914175792085165e-4
HCC	chr3	45092384	64866	CDCP1	-	-54038	36207	-2.401532630370938	-0.9744496234649898	16.888240803799093	3.0917661032347756e-4
HCC	chr22	43067189	25809	TTLL1	-	-22239	49913	-2.815810238118684	-0.9834771165625646	16.888136498108565	3.0918991474040237e-4
HCC	chr3	180828533	101928882	LOC101928882	-	-41645	162589	-1.9942105230928167	0.22341521696701874	16.88800526464502	3.092060951339489e-4
HCC	chr18	11303163	105371994	LINC01928	+	151315	11519	-2.3108340428661154	-0.5791110192325832	16.887970502737225	3.092060951339489e-4
HCC	chr19	42052876	2901	GRIK5	-	-12929	67490	-2.3805283998718036	-0.5080607843080097	16.887969285993094	3.092060951339489e-4
HCC	chr11	17753399	3746	KCNC1	+	-17451	41883	-2.0408687594593102	0.21404264843265677	16.887910068324363	3.09212055836119e-4
HCC	chr8	74315330	56704	JPH1	-	-6031	86662	-2.8741190123209837	-0.36938457830145127	16.887856990828546	3.0921701641328e-4
HCC	chr14	81623887	101928559	LINC01467	-	826	17715	-2.284941962982713	-0.4150454411202931	16.8875862463671	3.0925743944188464e-4
HCC	chr19	51692788	406887	MIRLET7E	+	-2	79	-2.3090210371881215	-0.6183726071583034	16.887311722447514	3.092984836986865e-4
HCC	chr3	162703091	647107	LINC01192	-	-600210	126059	-2.2511967440085674	0.26724373602264623	16.88726162073396	3.093029608936422e-4
HCC	chr2	9299697	8853	ASAP2	+	-92932	198919	-2.5748917944549126	-1.238338617575228	16.88710220559507	3.093252519942176e-4
HCC	chr9	127507852	90678	LRSAM1	+	-55597	51247	-2.295570105965871	-0.5228318494501114	16.8869025550217	3.0935410228764116e-4
HCC	chr11	50268006	441601	LOC441601	-	-30456	18635	-2.12244518509555	-0.46956480573350473	16.886835723976347	3.093585969405384e-4
HCC	chr18	46756481	29906	ST8SIA5	-	-688	78052	2.7233760340314994	-0.14691159593694264	16.88682972686199	3.093585969405384e-4
HCC	chr8	41650173	157848	NKX6-3	-	2814	2182	-2.479134914850316	-0.5990330727737059	16.886744734841017	3.093687619037914e-4
HCC	chr1	6046313	8514	KCNAB2	+	-199	55080	-2.430111235345377	-0.3692173357600558	16.886588826406737	3.0939048640997707e-4
HCC	chr6	163862332	102724152	LOC102724152	-	190848	7119	-2.4472190081080663	-0.49125617770142044	16.88615767644002	3.0945708331985586e-4
HCC	chr10	131312089	256536	TCERG1L	-	368	219330	2.2481744061027378	0.24127598842970893	16.88610756028887	3.094615655423006e-4
HCC	chr4	166841058	50859	SPOCK3	-	-393368	501042	-2.124824564302841	-0.7952761414106754	16.88605656322344	3.0946619149914835e-4
HCC	chr16	88693557	333929	SNAI3	-	7083	8793	-2.57510679437251	-1.066026899434216	16.88562267037065	3.095332522379093e-4
HCC	chr15	77616464	84894	LINGO1	-	-16063	19504	-2.6094237822894355	-0.0830214460376744	16.885492790414304	3.0955074371089155e-4
HCC	chr15	26629137	2562	GABRB3	-	-41	13882	-1.9654533518698811	-0.14942209682503127	16.885350184813138	0.00030957031171035317
HCC	chr4	3741034	152	ADRA2C	+	25535	1958	-2.2467716811566483	-0.692343125611911	16.885138836663266	3.095975914335533e-4
HCC	chr20	63784865	140685	ZBTB46	-	-20638	61836	-2.753498199786313	-0.6512808158639386	16.88513768485666	3.095975914335533e-4
HCC	chr7	127392229	168850	ZNF800	-	-495	22682	-2.220132246897607	-0.10779651200752	16.885043690055586	3.096092332483727e-4
HCC	chr17	78878428	100653515	CEP295NL	-	-24789	12638	-2.538857327920799	-0.4661242821228036	16.884873425284326	3.096333171230078e-4
HCC	chr11	76719541	390226	GUCY2EP	-	-2248	41624	-2.10243879552126	-0.20754989356883755	16.884784934101	3.0964406254939885e-4
HCC	chr2	240997676	25992	SNED1	+	1162	96724	2.2517041462218206	-0.6792795128781236	16.88389569322831	3.097830516922033e-4
HCC	chr2	131460913	113457	TUBA3D	+	15094	6928	2.2705381233269617	-0.09723982820554156	16.88388789284849	3.097830516922033e-4
HCC	chr7	585452	101926963	LOC101926963	+	17393	5658	-2.734292599441217	-0.9279293770221797	16.883622840596686	3.098226210352383e-4
HCC	chr9	126230921	101929116	LOC101929116	-	-44994	5792	-2.178579836594092	-0.746370581038948	16.88354802870008	3.098311403302083e-4
HCC	chr18	75125658	284273	ZADH2	-	-79855	10404	-2.2465361966914923	-0.656760005760723	16.88322994056164	3.098793744156934e-4
HCC	chr10	129899716	100422873	MIR4297	-	56342	76	-2.216450084546882	0.199421126392574	16.882903478994947	3.099289833556274e-4
HCC	chr9	135118288	10439	OLFM1	+	-30620	33517	-2.2401659462597916	-0.025517820481724653	16.88257575420976	3.099788066281465e-4
HCC	chr1	64477728	57685	CACHD1	+	-6935	222266	-2.838017262902791	-0.9089806567864598	16.882471704759475	3.0998857491769746e-4
HCC	chrX	69089189	64219	PJA1	-	-76333	4785	-2.8649230592262245	-0.7050017962384583	16.882470703286742	3.0998857491769746e-4
HCC	chr17	50659843	8714	ABCC3	+	-24986	33071	-2.381748783770908	-0.8435195238171449	16.88159734195451	3.101275469797144e-4
HCC	chr1	18191773	84966	IGSF21	+	-84027	270738	-2.1420459553407336	-0.48542877472413126	16.881570089887326	3.1012830408872583e-4
HCC	chr20	45098699	3787	KCNS1	-	-2413	9897	2.2416585385012455	0.2904577257463823	16.881294195007186	3.1016702106111924e-4
HCC	chr10	131855700	55844	PPP2R2D	+	44944	59191	-2.089698562764346	-0.39327260468615616	16.881287909942266	3.1016702106111924e-4
HCC	chr18	78631634	27164	SALL3	+	348641	18695	-2.287318290996919	-0.8020211491800772	16.881201832732806	3.101773912844719e-4
HCC	chr11	37812583	105376633	LOC105376633	+	126018	16063	-2.030220687369805	0.14687921619091562	16.881001266734902	3.102064725203521e-4
HCC	chr2	42862970	23498	HAAO	-	70359	25523	-2.1232283984538927	-0.215090710506042	16.880929000553234	3.102145869238371e-4
HCC	chr19	49062550	4909	NTF4	-	-1317	2728	-2.62385446530741	-0.5313056205827282	16.880611544922367	3.1026277821824815e-4
HCC	chr12	37543928	144245	ALG10B	+	772827	12972	-2.093089546561858	-0.321577664174878	16.880366384520734	3.1029915792343924e-4
HCC	chr2	176107371	3237	HOXD11	+	-15	2233	2.693927959888397	-0.7414013614697766	16.880232565864716	3.103173380300011e-4
HCC	chr19	13865955	342977	NANOS3	+	-641	15444	2.8660369033849458	-0.556368193106327	16.879787884424445	3.103863497733642e-4
HCC	chr12	31219866	144203	OVOS2	-	18631	89584	-2.6861367176601156	-0.6555138848498828	16.879648724941838	3.104054085378916e-4
HCC	chr2	176067225	344191	EVX2	-	-16737	3856	2.7453304484955128	0.16242038346263665	16.879598673228877	3.1040989547203256e-4
HCC	chr11	119920774	102724301	LOC102724301	+	-191191	10041	-2.4505839675962013	-0.5076311628353861	16.87956143291067	3.104122873136766e-4
HCC	chr11	131838191	50863	NTM	+	71415	427217	-2.095500960323765	0.19027648955860815	16.879369884230897	3.1043991627649714e-4
HCC	chr2	232381344	250	ALPP	+	-2810	4356	-1.9873331826448928	-0.4435748788598863	16.878926510481527	3.1050874174560616e-4
HCC	chr4	7728508	84740	AFAP1-AS1	+	25582	24838	-2.840714740893908	-0.33760141597400595	16.87886029130396	3.1051587529463124e-4
HCC	chr10	81875912	10718	NRG3	+	-598	1111866	2.140720533821754	-0.47057642442418307	16.87870012849212	3.1053837863697514e-4
HCC	chr9	97851912	101928337	PTCSC2	-	-1168	153456	2.8856614708513186	-0.3695019048365424	16.878595244418996	3.105518390739773e-4
HCC	chr15	81228148	3603	IL16	+	-28672	113288	-2.467431531670114	-0.959788585648959	16.877767977610183	3.106835209403502e-4
HCC	chr18	15329901	644669	LOC644669	-	3982	12364	-2.184678546018717	-0.4311094876779764	16.877635698468623	3.107014721985276e-4
HCC	chr18	10077024	9218	VAPA	+	-163066	46064	-2.215237544929056	0.0188100743507183	16.87724021766153	3.107625147953344e-4
HCC	chr19	10467462	5141	PDE4A	+	-14505	16675	-2.403004453053401	-0.27193545067513036	16.877098725347516	3.1078197927530456e-4
HCC	chr5	55231493	10309	CCNO	-	-1498	1839	2.8989635048192173	-0.7602548991447085	16.877055597637614	3.107853384628888e-4
HCC	chr13	113873805	100506394	GAS6-AS2	+	-9628	2656	-2.769203114400068	-0.7396586763193579	16.876863636953786	3.108130687561045e-4
HCC	chr2	94857457	729171	ANKRD20A8P	-	382	96148	2.8254498024769292	0.12192349695866028	16.876683011637375	3.108389452123873e-4
HCC	chr7	13592285	2115	ETV1	-	-394229	95284	-2.3563179295521968	-0.8861856447331078	16.876637031106085	3.1084277236149494e-4
HCC	chr20	63025648	100144596	LINC00029	-	-11380	2812	-2.0190739849743946	-0.3677503875605186	16.876265791919554	3.1089987236162625e-4
HCC	chr22	11066573	102723780	LOC102723780	-	105044	20933	-1.9809531154920734	0.8081108741628878	16.876105119777463	3.109224876408554e-4
HCC	chr17	34767171	124842	TMEM132E	+	-186422	58570	-2.2504015793172787	-0.8539711473154422	16.875968763126707	3.1094112118766577e-4
HCC	chr20	60111217	729296	LOC729296	+	-23531	13702	-2.2558478597551264	-0.29439462080736906	16.875928837846487	3.1094395779329633e-4
HCC	chr6	73353433	340168	DPPA5	-	-843	1215	-2.786321221708868	-0.7454000502006618	16.875830327178974	3.1095639235967354e-4
HCC	chr20	63421824	3785	KCNQ2	-	-50853	38999	-2.146712045996225	-0.4063284653743554	16.87558800540905	3.1099238987822634e-4
HCC	chr7	44233737	10652	YKT6	+	-32758	13316	-2.6499471366379086	-0.48596610250262	16.8754399603233	3.110129430824881e-4
HCC	chr10	132786350	84504	NKX6-2	-	317	1218	2.5810492490760226	-1.0137099336852538	16.8752980588417	3.1103249094359934e-4
HCC	chr7	155457615	2020	EN2	+	514	6703	2.249745398420208	-0.5148581244712254	16.87517090762517	3.1104962281358676e-4
HCC	chr10	132469261	170393	C10orf91	+	-24072	3118	-2.221566471152704	-0.3860567734282735	16.87490205249449	3.110899801802549e-4
HCC	chr11	17397056	3767	KCNJ11	-	7725	4083	-2.5300363472833256	-0.47515069020684647	16.874407840156294	3.111672860924085e-4
HCC	chr9	135375231	157927	C9orf62	+	-31982	3310	-2.1864989909673307	-0.5727421828995997	16.874224715079983	3.1119360266365474e-4
HCC	chr1	201891837	149345	SHISA4	+	-3160	3911	-2.2841934210119916	-0.9475946137801026	16.874177506665607	3.1119763612570645e-4
HCC	chr7	20784631	221833	SP8	-	-2258	4616	2.1545643477563754	-0.5181780393479483	16.873938420740046	3.112331315036532e-4
HCC	chr16	74725059	197259	MLKL	-	23911	29294	-2.3763713172582652	-0.8749478831886247	16.873695286128154	3.112692949669478e-4
HCC	chr19	46528452	57469	PNMA8B	-	32540	4722	-2.0599262211622427	-0.2997799193954894	16.87354558178926	3.1129013912507917e-4
HCC	chr10	43322984	53828	FXYD4	+	48660	4692	2.713413733666432	-0.3668063488072478	16.873363478438918	3.113162987948403e-4
HCC	chr2	172084964	1745	DLX1	+	516	4194	2.4887162671036838	-0.2916305432940722	16.873179766660947	3.113427245599683e-4
HCC	chr20	23655803	1471	CST3	-	17755	10152	-2.2292486250774095	-0.1708966882284601	16.8729718868788	3.113731173819905e-4
HCC	chr1	228013536	89780	WNT3A	+	-6514	54250	-2.4202881587234444	-0.7791503809284601	16.872537428436914	3.1144068951830916e-4
HCC	chr11	13009573	644943	RASSF10	+	-150	2684	2.3212312965380515	0.023029794074323665	16.87248195751186	3.114460823603095e-4
HCC	chr11	127003585	283165	KIRREL3-AS3	+	-675	3149	-3.3515951708467306	-0.221160194428992	16.872367514693728	3.1146115232592403e-4
HCC	chr11	71763879	55199	FAM86C1	+	23632	13724	-2.976651837528343	-0.6811150139828509	16.872341624753147	3.114616914047532e-4
HCC	chr8	299093	169270	ZNF596	+	-66543	14791	-2.2461054526939446	-0.2954059814334602	16.871876799894814	3.115342672513056e-4
HCC	chr8	92103029	862	RUNX1T1	-	-197	148260	2.2328595564211127	0.056688489614884985	16.871571429495354	3.115806828807619e-4
HCC	chr17	50267505	162461	TMEM92	+	3901	10080	-2.3509450704539967	-0.17047022997084219	16.8710829289074	3.116568385268864e-4
HCC	chr20	31632942	84701	COX4I2	+	4946	7110	-2.267451846978687	-0.4240768815289851	16.87104873013299	3.116568385268864e-4
HCC	chr13	96091226	266722	HS6ST3	+	-387	748724	2.7106266785371598	-0.2170619371518567	16.871039766518507	3.116568385268864e-4
HCC	chr16	67279221	25894	PLEKHG4	+	-74	10354	3.3859413278148285	-0.039399917423513904	16.87089696783518	3.1167647118774875e-4
HCC	chr1	220894780	100873924	HLX-AS1	-	14640	47378	1.96604727824663	-0.02379680409520832	16.870874999614855	3.1167647118774875e-4
HCC	chr17	79395215	146713	RBFOX3	-	-120933	426804	-2.1025479251483077	-0.5445317811571221	16.87084997814248	3.1167686839773793e-4
HCC	chr11	66295410	256472	TMEM151A	+	-3508	4763	-2.8507276079679555	-0.8355493724350312	16.870387834734665	3.117490546248972e-4
HCC	chr18	76057217	339298	LOC339298	+	65781	22258	-2.404967197249719	-0.16890506810805186	16.87002838154565	3.1180152523388563e-4
HCC	chr7	914137	11033	ADAP1	-	-6752	22990	-2.1030327075874014	0.3145723465651563	16.870023202299578	3.1180152523388563e-4
HCC	chr4	8316773	105374374	LINC02517	+	3403	3790	-2.3013504891208387	-0.7635631180948655	16.86955192808265	3.1187524098139535e-4
HCC	chr2	231412377	93010	B3GNT7	+	-16753	5541	2.4860396911640747	-0.4963919240437382	16.869461802394	3.118863366010921e-4
HCC	chr12	8442260	93978	CLEC6A	+	13735	22336	-2.792087640034589	-0.5118738298415976	16.86942025522505	3.118894499236421e-4
HCC	chr2	240373664	2817	GPC1	+	62034	32381	-2.5415582698761843	-0.14174397982130915	16.869248297242812	3.1191399396017353e-4
HCC	chr16	54932597	10265	IRX5	+	-1398	3285	2.107081554676934	-0.7748833393348349	16.869109173172706	3.119331437648469e-4
HCC	chr11	2415196	29850	TRPM5	-	-7849	18530	-2.3178932783841093	-0.5546359842521574	16.86901874759402	3.119442909276306e-4
HCC	chr16	55130548	79190	IRX6	+	194011	6202	-2.2034151538727347	-0.7949091709427101	16.868953313692884	3.119513309464669e-4
HCC	chr12	48996929	105369758	DDN-AS1	+	1418	20894	3.0240259402513865	0.07731135731267295	16.868900163763875	3.119563521712824e-4
HCC	chr15	98630568	3480	IGF1R	+	17971	315992	-2.781153999101146	-0.7306631055119729	16.868781418537793	3.119721551217543e-4
HCC	chr14	63165445	57381	RHOJ	+	38939	89129	-2.7072585697387397	-0.7271315946680359	16.868734166829107	3.1197620727977835e-4
HCC	chr19	56622408	147670	SMIM17	+	20751	14088	-3.413760828842462	-1.1950155475878004	16.868677895694788	3.1198174208566307e-4
HCC	chr5	29295707	101929681	LINC02064	-	-100269	15888	-1.9856536428120088	-0.3023968965818851	16.867663120029057	3.121448724890004e-4
HCC	chr17	74341926	124602	KIF19	+	-15714	29609	-2.415500403319916	-0.2484577755071207	16.86758573493914	3.1215388288156995e-4
HCC	chr9	130926486	84929	FIBCD1	-	-12366	36415	-2.2811106340577	-0.242406196208107	16.867266543398024	3.122026658806152e-4
HCC	chr10	124592937	101927944	FAM53B-AS1	+	111091	10733	-2.0693761474253565	-0.3524129783142501	16.86708752953453	3.122283959403554e-4
HCC	chr6	19838391	3400	ID4	+	-1021	4831	2.6564275863460285	0.08523865851435557	16.866750659102046	3.122800994654558e-4
HCC	chr16	10877350	4261	CIITA	+	-152	47786	-2.287287853901166	-0.0021509272155557486	16.86642559206028	3.123298693020274e-4
HCC	chr17	50604489	8714	ABCC3	+	30368	56846	-2.3559941267815296	-0.18579622517186226	16.86624578248029	3.1235574099897106e-4
HCC	chr9	135680406	392399	LCN9	+	-17084	2588	-2.753753407370145	-1.0655363919558976	16.8661451260746	3.1236858772552286e-4
HCC	chr9	122392490	5742	PTGS1	+	-17168	20382	-3.0962301914466055	-0.29381834325148964	16.866103454178187	3.1237172720535126e-4
HCC	chr2	161427200	10716	TBR1	+	-11106	9774	2.501266323368665	0.11863369502015005	16.865938830483287	3.1239510303718694e-4
HCC	chr7	5614046	6624	FSCN1	+	-21241	13852	-2.630985801337361	-0.7085039172551901	16.865622214641427	3.1244350032111654e-4
HCC	chr5	174923169	441116	LINC01951	-	-72562	76650	-2.456144412197458	-0.8123122805217904	16.865536716141328	3.124538555044644e-4
HCC	chr22	48552052	284933	LOC284933	-	4665	8488	-1.9518921414051145	0.02662863409673352	16.8654646149619	3.1246200549820503e-4
HCC	chr1	3520461	693135	MIR551A	-	-40329	95	-2.5471691570383808	-0.48368015289430416	16.865359817925203	3.1247553858918296e-4
HCC	chr8	93449719	642924	LINC00535	-	-250714	353967	-2.9445174622506936	-0.8341235302920749	16.86465321206903	3.125881712629576e-4
HCC	chr17	77771316	100132174	LINC01987	-	42757	5688	-2.340507980721415	-0.537033593272261	16.864023936004415	3.126881046439527e-4
HCC	chr4	185020649	391723	HELT	+	-1808	1964	2.2835282581698513	0.2650892388910245	16.863899065675454	3.1270495491940485e-4
HCC	chr19	17026570	27151	CPAMD8	-	-245	133869	2.346960806067137	-0.1638163135713268	16.8636348529786	3.1274181699254735e-4
HCC	chr17	83124424	284207	METRNL	+	-44733	15436	-2.0755778774050935	-0.848598175285547	16.863608284483217	3.1274181699254735e-4
HCC	chr17	44842178	51751	HIGD1B	+	4175	4128	-2.2226908001778645	-1.0308955838082012	16.863607562638038	3.1274181699254735e-4
HCC	chr9	130425038	445	ASS1	+	19669	56568	-2.1512365773765256	-0.4531157570700913	16.863501454479923	3.1275557865270915e-4
HCC	chr10	42234716	441666	LOC441666	-	-133329	36180	-2.4882058455401848	-0.5480627640715969	16.86331860308681	3.127819878009458e-4
HCC	chr10	35585511	219770	GJD4	+	19899	3526	-3.173721045349681	-0.7586457115425591	16.863168865965115	3.128029416753023e-4
HCC	chr20	610191	6939	TCF15	-	-75	6274	2.38895327887152	0.21599934915877023	16.862905997149838	3.12842543895752e-4
HCC	chr19	30566731	9745	ZNF536	+	-194338	341194	-2.1914910970976322	3.1034384202566315e-4	16.862621215441493	3.128857635791855e-4
HCC	chr7	132320257	101928807	LOC101928807	+	-59396	3429	-2.1199600867847717	-0.6212309691653685	16.862485340987075	3.1290443914605646e-4
HCC	chr1	211134116	3756	KCNH1	-	1	455801	-3.434370618879305	-0.08067614051211769	16.86224325749505	3.1294062729688224e-4
HCC	chr15	20352542	646096	CHEK2P2	+	-69798	8815	-1.819995292272336	1.7286676943249306	16.86217373452704	3.129483656509106e-4
HCC	chr12	76644988	114882	OSBPL8	-	85179	208012	-2.3351376715450165	-0.23887802822641913	16.862137349454194	3.1295064019148315e-4
HCC	chr10	132236372	282974	STK32C	-	-12736	41627	-2.2510136556207248	-0.11427483973452476	16.86210898107553	3.129515929390805e-4
HCC	chr5	141421467	56105	PCDHGA11	+	-497	92010	1.99323071312744	0.08528940913071718	16.86125954844692	3.1308650688681363e-4
HCC	chr16	31459960	79798	ARMC5	+	-964	8172	-3.0077236156421048	0.017322048415306754	16.86124576004214	3.1308650688681363e-4
HCC	chr9	113869	2298	FOXD4	-	-4548	2187	2.955774636787768	0.26268890829366465	16.86121926300003	3.130871514983348e-4
HCC	chr8	41692349	286	ANK1	-	27063	12062	-3.087122060434802	-1.2303719967121802	16.86105238049106	3.1311095494090566e-4
HCC	chr1	201299140	5317	PKP1	+	-15688	49542	-2.3074888793513484	-0.09629713056151527	16.860606475029265	3.1318079809759e-4
HCC	chr18	500873	81035	COLEC12	-	144	181375	3.296327319123837	-0.1401516985092725	16.860269737998124	3.1323263969513604e-4
HCC	chr7	4824288	109623455	SNORD165	-	-13162	63	-2.457089513226288	-0.34881182118293874	16.860222256908628	3.1323674795285405e-4
HCC	chr18	78562758	27164	SALL3	+	417517	18695	-2.194486243371171	-0.3425035527030336	16.860119017394226	3.132494380768252e-4
HCC	chr1	1927890	339456	TMEM52	-	8589	1712	-2.5164844969511075	-0.9827324492663633	16.860100190989343	3.132494380768252e-4
HCC	chr8	10529360	203074	PRSS55	+	-3814	13278	-2.328370009983379	-0.5599901759517258	16.859807087012413	3.1329408874946783e-4
HCC	chr18	12912189	5771	PTPN2	-	27854	98858	2.13455378490314	-0.43434901329303865	16.859411718082235	3.133556295088801e-4
HCC	chr2	123231988	107985818	LINC01826	-	158507	7326	-1.9986303167893777	-0.269641323012356	16.859231166929277	3.1338159525971213e-4
HCC	chr12	17007772	728622	SKP1P2	+	-19025	1882	-2.207337011654331	-0.2124494312185782	16.859209279865986	3.1338159525971213e-4
HCC	chr20	63421825	3785	KCNQ2	-	-50852	38999	-2.0746652109365913	-0.39981335723022693	16.859131933403965	3.1338709813412153e-4
HCC	chr11	849409	7106	TSPAN4	+	-4963	22671	2.216409953349448	-0.24232246661095236	16.859130780459793	3.1338709813412153e-4
HCC	chr1	4749553	55966	AJAP1	+	-94508	122750	-2.4062109775814715	-0.7619851489409164	16.858881269167632	3.1342456993121797e-4
HCC	chr1	147624705	51205	ACP6	-	-45807	23147	-2.4105904100999553	-0.02750335100021535	16.858715653392363	3.134481905811338e-4
HCC	chr3	69480498	23150	FRMD4B	-	94194	217522	-2.4742570116561344	-0.007533644861551892	16.85851920998536	3.1347690469681066e-4
HCC	chrX	941521	64109	CRLF2	-	-271202	22228	-2.277280404632933	-1.0854124531233522	16.85845809379982	3.134832688184899e-4
HCC	chrX	135421804	399668	SMIM10L2A	+	129	6142	3.159017819213141	-0.24354106201817316	16.858317940519584	3.13502688147641e-4
HCC	chr16	74814752	79152	FA2H	-	39921	61874	-2.70716773195564	-1.0352733172359816	16.85780530234372	3.135836454963219e-4
HCC	chr12	49876591	23017	FAIM2	-	-27386	37082	-2.0112520535071963	-1.022652016021233	16.856659051733324	3.1376935561382944e-4
HCC	chr2	219032383	255101	CFAP65	-	-9168	38706	-2.1937760698211535	-0.3468767714558519	16.856619370879244	3.137721821454822e-4
HCC	chr20	42564988	101927159	LOC101927159	+	120495	3080	-2.4580978717053497	-0.2872387262542286	16.856215810737368	3.138351724334052e-4
HCC	chr19	845802	5657	PRTN3	+	-4817	7191	-2.1006261306239065	-0.49284147643476944	16.85606149876169	3.138569553028622e-4
HCC	chr19	53982801	100126325	MIR935	+	-494	91	2.633424688872363	-0.6439540229752357	16.856005730488015	3.1386244313437423e-4
HCC	chr11	129694697	101929557	LINC01395	-	77428	5149	-2.0016318894223097	-0.21518548624779912	16.855965772288734	3.1386531655925584e-4
HCC	chr4	95301738	658	BMPR1B	+	-210247	66960	-2.2679114736745083	0.06911389864218799	16.85557842855414	3.139256435796759e-4
HCC	chr5	1886960	50805	IRX4	-	-24	9558	2.402578721687876	0.38109566891481617	16.85551364503432	3.1393262394173026e-4
HCC	chr8	141629284	389690	MROH5	-	122054	73402	-2.1196942670194567	0.32965714845237615	16.854713734661047	3.14061226243563e-4
HCC	chr12	129189557	101927735	TMEM132D-AS2	+	19044	4060	-2.095985032374176	-0.1964541691940749	16.85467807411517	3.1406339052813143e-4
HCC	chr15	28106728	4948	OCA2	-	7416	344437	3.6756154853756553	-0.008903925184888846	16.85427060820804	3.1412708643611546e-4
HCC	chr17	41324958	83902	KRTAP17-1	-	9263	779	-2.0619398878986215	-0.5357971364161815	16.854229852269757	3.1413009461777626e-4
HCC	chr18	74456559	125704	FAM69C	-	-709	21541	2.2870081017276522	0.0856405163131635	16.854200261490874	3.141312548940774e-4
HCC	chr17	35148403	146862	UNC45B	+	-139	41082	-2.3009190098943093	-0.2930340310426854	16.853993266013518	3.141617794128789e-4
HCC	chr19	17669419	23025	UNC13A	-	-18780	86872	-2.3198900508318827	-0.49403670380186515	16.85394376495765	3.14166235650889e-4
HCC	chr20	62673039	100127888	SLCO4A1-AS1	-	6418	3595	-2.6454022938203843	-0.54542861259297	16.853829194536722	3.141814633406686e-4
HCC	chr17	58756617	22843	PPM1E	+	-748	229311	3.643485982957417	-0.3703256157951092	16.85373663960813	3.141930472361902e-4
HCC	chr10	133085696	100128127	ADGRA1-AS1	-	-1001	1449	-1.958140862830174	-0.14626889166585957	16.85297858580968	3.143148253373369e-4
HCC	chr13	27036440	100874070	USP12-AS1	+	89093	43603	-2.2256391767161556	-0.7175971748568745	16.852898583159515	3.1432433542418034e-4
HCC	chr7	74010672	2006	ELN	+	17117	42118	-2.5003553038533752	-0.37865789069633427	16.85271830398137	3.143504540780033e-4
HCC	chr2	238919444	401039	LINC01940	-	-6825	6968	-2.4015203994243994	-0.32063735299148444	16.852678765522086	3.14351568297733e-4
HCC	chr9	135986170	10422	UBAC1	-	24790	28412	-2.647581246144763	-0.7250458879355473	16.852666420409896	3.14351568297733e-4
HCC	chr9	133071596	1056	CEL	+	-9618	9886	-2.5284520626787943	-0.8831874303285996	16.8520848773422	3.1444416305599594e-4
HCC	chr4	47790282	101927179	LOC101927179	+	41063	65504	-2.224388054354422	-0.16432071396485773	16.851910414985582	3.1446932811168463e-4
HCC	chr1	2341052	100129534	LOC100129534	-	-11609	2247	-2.4949476978742937	-0.7355804521270238	16.851719058371778	3.1449729471636314e-4
HCC	chr11	1204700	727897	MUC5B	+	18365	39112	-2.0457646956324322	-0.46899946152390676	16.85112302744167	3.1459233424058024e-4
HCC	chr6	166413789	51660	MPC1	-	30776	18094	-2.7808715517935894	-1.091527612418427	16.851048135893272	3.146010059233453e-4
HCC	chr19	15232104	79852	EPHX3	-	-316	5502	2.8384049243369374	-0.5006205298472182	16.85087707238187	3.146256203500301e-4
HCC	chr19	29242706	7386	UQCRFS1	-	29477	5970	-2.1723576830395306	-0.7580162158758829	16.85081548769896	3.146320870547204e-4
HCC	chr17	27753836	4843	NOS2	-	-46693	43764	-2.1603722163194226	-0.24976844176397717	16.850702223924856	3.1464712148901653e-4
HCC	chr22	12693411	102723769	LOC102723769	+	-796005	59129	-1.9631371977270449	0.9398169779516048	16.85052385445997	3.1467295100680114e-4
HCC	chr3	12812944	23066	CAND2	+	-16272	38143	-2.255123107093058	0.17467018326628966	16.850383376736602	3.1469249981083133e-4
HCC	chr1	154302509	89872	AQP10	+	18607	4210	-2.5270739862778657	-0.971514922918717	16.850182525005543	3.1472206128395195e-4
HCC	chr19	33812067	79047	KCTD15	+	-15221	18916	-2.3739735919960054	0.5140957697013397	16.85010830387317	3.1473062571151953e-4
HCC	chr3	164338641	100302148	MIR1263	-	167085	86	-2.9936503502779224	-0.9867606232373768	16.8497242059559	3.147905829843191e-4
HCC	chr2	1605736	7837	PXDN	-	-138811	112661	-1.9840424543159718	-0.0691775647160055	16.849552189986156	3.148153706933396e-4
HCC	chr4	6233617	285484	LINC02495	+	-32884	33204	-2.2931215216653347	-1.0380609524838993	16.849493982368514	3.148212815097409e-4
HCC	chr3	2352363	152330	CNTN4	+	-113534	819133	-2.149579115251892	0.24122802690329817	16.84922314898524	3.1486246513354475e-4
HCC	chr20	63419795	3785	KCNQ2	-	-52882	38999	-2.292070448411626	0.09421729285929162	16.8491208908223	3.1487237121400344e-4
HCC	chr18	35904837	406963	MIR187	-	-89	109	-2.712371046171479	-0.1898557928713521	16.84911829255499	3.1487237121400344e-4
HCC	chr8	98940163	6788	STK3	-	-2408	487941	2.67787820107461	0.2089481219007359	16.8489562634618	3.1489491518968735e-4
HCC	chr3	81812402	2632	GBE1	-	50603	272101	-2.8172786108158694	0.060979089014782883	16.84893726774024	3.1489491518968735e-4
HCC	chr12	6826756	10536	P3H3	+	1617	11482	-2.583938943473554	-0.13869926291105764	16.848614360638813	3.1494474992658063e-4
HCC	chr22	48556892	284933	LOC284933	-	9505	8488	-2.080885781044776	-0.6519410136687498	16.84852793945351	3.149524155706574e-4
HCC	chr18	12911380	5771	PTPN2	-	27045	98858	2.0594467235859155	0.20315237176655498	16.848523023470726	3.149524155706574e-4
HCC	chr16	88913248	100129697	LOC100129697	+	26789	11488	-2.509649570314262	-0.9004011249717196	16.8484329085381	3.1496362448315873e-4
HCC	chr8	142232135	619434	LINC00051	+	-33779	10648	-2.28690527557674	-0.6884853489121318	16.848090481249336	3.1501671032817485e-4
HCC	chr19	30227701	9745	ZNF536	+	144692	185667	3.876777959989479	-0.3448855123882631	16.847754049796883	3.150688098518454e-4
HCC	chr5	132410916	441108	C5orf56	+	-143	65272	-0.5976915076988767	0.24595484146781452	16.847701274631188	3.1507382415533417e-4
HCC	chr10	44385554	6387	CXCL12	-	457	9231	-2.7182967233204374	-0.3537537322807748	16.847491995038602	3.15104821718285e-4
HCC	chr9	90843089	6850	SYK	+	-15669	71141	-2.3440120654469503	-0.21719789266232242	16.847263215310903	3.151390603128538e-4
HCC	chr9	103999659	101928523	LOC101928523	+	50	774	-2.5087414248814	-0.9973409380906705	16.847008143732367	3.151776688802355e-4
HCC	chr8	142773468	66004	LYNX1	-	-3063	5335	-2.275777274491826	-0.3532502857991982	16.846382284201113	3.1527787160681345e-4
HCC	chr11	1089913	4583	MUC2	+	-15038	35634	-2.248211971335273	-0.9510869511490927	16.84633668827989	3.152816968587887e-4
HCC	chr6	122997986	134829	CLVS2	+	-2015	76949	-3.0694476528895107	-0.2704309485986105	16.84629572568356	3.1528475249550995e-4
HCC	chr19	58326892	342945	ZSCAN22	+	127	15328	-4.119142636033673	-0.5501769925213778	16.846270000455593	3.1528527690067145e-4
HCC	chr11	2271144	430	ASCL2	-	192	2455	2.1387641512936244	-0.677562253497499	16.84624340477229	3.1528594595561283e-4
HCC	chr4	99651998	285556	C4orf54	-	-2681	18149	-2.585761718689014	-1.222507187703155	16.846058754665474	3.153126429720655e-4
HCC	chr9	131261022	286336	FAM78A	-	-15497	18442	-2.1355715876348196	-0.47133722467428285	16.846037185223288	3.153126429720655e-4
HCC	chr2	219568153	23363	OBSL1	-	-3393	16397	-3.0075668263488033	-0.6670619529154606	16.84601500374366	3.153126429720655e-4
HCC	chr10	62165611	219790	RTKN2	-	-103252	75778	-2.8345353103521416	-1.158333879368675	16.84586776107787	3.1533335709378087e-4
HCC	chr19	35986280	644096	SDHAF1	+	8908	1131	-2.2547188686959077	0.026387040855623357	16.8456484735132	3.1536604389354925e-4
HCC	chr20	1803859	100289473	LOC100289473	-	24113	6382	2.4426924220150643	-0.9891521758956316	16.84562183839374	3.153667199480631e-4
HCC	chr1	6136178	26038	CHD5	-	-43956	78348	-2.1116300491241886	-0.3099514682004517	16.84551293157358	3.153798806352046e-4
HCC	chr7	139988609	64761	PARP12	-	-75112	39978	-2.5638769237638153	-1.0955144522502254	16.845497506319806	3.153798806352046e-4
HCC	chr7	20331722	101927811	LOC101927811	-	-40	3462	4.092982784200112	-0.1774762226712444	16.845443652707758	3.1538507991563845e-4
HCC	chr8	126596434	157638	FAM84B	-	37968	6029	-2.459401172934377	-0.4482027678236808	16.84530988409295	3.1540355988215807e-4
HCC	chr1	25530247	26119	LDLRAP1	+	13338	25302	-2.470430982440379	-0.7176146883409099	16.844908219877233	3.1546656753814694e-4
HCC	chr17	83178011	388574	RPL23AP87	+	48886	13908	-2.7580165035208366	-0.1946984473135731	16.844733363131994	3.1549188256409705e-4
HCC	chr10	3068614	5214	PFKP	+	13	68179	3.151858612451686	8.676369076973196e-4	16.844205986651943	0.00031557581058373703
HCC	chr13	18944185	100652856	LINC00408	+	-38746	21303	-2.0752938527484237	-0.12338056210640923	16.84381077442608	3.1563592430721365e-4
HCC	chr11	79064842	100126333	MIR708	-	-337267	88	-2.8777691374342047	-0.6222560807991221	16.843799368041743	3.1563592430721365e-4
HCC	chr9	137232949	142680	SLC34A3	+	-2016	5622	-2.2973086960665605	-0.17209807315167774	16.843607224454182	3.1566412841403077e-4
HCC	chr20	48834006	57580	PREX1	-	6123	203629	-2.1900717910080596	-0.33827448880735456	16.84341192211616	3.1569286052989003e-4
HCC	chr6	34521195	29993	PACSIN1	+	-6323	20352	-2.643522825498449	-0.5646439360717785	16.843312140023755	3.1570570540188095e-4
HCC	chr20	30282443	400841	LINC01597	-	-4094	7632	-2.263636711947568	-0.3326450896356232	16.84327594874412	3.1570797244090556e-4
HCC	chr12	107405682	121551	BTBD11	+	-85094	339055	-2.309050884384691	-0.7504884008027519	16.843182456380887	3.157197716961111e-4
HCC	chr19	46297081	64344	HIF3A	+	-35	46388	2.3940649964741065	-0.6287688440275051	16.84302073070345	3.1574292299955763e-4
HCC	chr7	1211201	340260	UNCX	+	21181	4945	-2.4731825577097504	-1.241090586575187	16.84292898253655	3.157544334739994e-4
HCC	chr4	131764249	101927305	SNHG27	+	589	10062	-2.4478151344306425	-0.04317156280195757	16.84283407589497	3.1576646992118046e-4
HCC	chr3	128492435	2624	GATA2	-	-752	13766	2.338270919775829	-0.3692855883934237	16.842639472370827	3.157950954557079e-4
HCC	chr11	10449825	272	AMPD3	+	496	57259	-2.581468275459072	-0.24294263640177932	16.842527424508894	3.15809985882925e-4
HCC	chr2	239463855	101928111	LOC101928111	+	-62107	608	-2.0559280359864633	-0.40281787354625054	16.842435975089234	3.1582144928753034e-4
HCC	chr13	52848213	5100	PCDH8	-	-427	4667	2.11222702166422	0.09583964919312876	16.84235256977724	3.1583116989867275e-4
HCC	chr22	48939746	100128946	LINC01310	+	-72976	31617	-2.1142956611346726	-0.8106628239945549	16.84233244059572	3.1583116989867275e-4
HCC	chr17	50089733	5164	PDK2	+	5004	16633	-2.3421458814994027	-0.37427858372737516	16.84227580899418	3.1583636530774624e-4
HCC	chr18	79613308	284240	LOC284240	+	-34026	9737	-2.2221970902596775	0.12480814478956827	16.842256100839094	3.1583636530774624e-4
HCC	chr17	83087693	284207	METRNL	+	-8002	15436	-2.638524883951795	-0.7129287335199062	16.842201871961635	3.1584163562788217e-4
HCC	chr22	11629423	102723769	LOC102723769	+	267983	59129	-2.899299552379401	-0.40249389318618256	16.84191449715825	3.158857091066936e-4
HCC	chr9	38527054	100289137	FAM95C	-	-18318	4806	-2.4463669662881644	-0.03336649563906699	16.841787766740453	3.159030481299263e-4
HCC	chr6	163864385	102724152	LOC102724152	-	192901	7119	-2.20693860476556	-0.3287786050205005	16.84164872949684	3.1592243677040874e-4
HCC	chr18	47576863	100616264	MIR4527	+	-196367	70	-2.2341444484248396	-0.1938586041594845	16.84142306403085	3.159562481920983e-4
HCC	chr9	132157075	84628	NTNG2	+	4872	82585	-2.187528779858235	-0.217902507832397	16.84134447390951	3.1596557651173904e-4
HCC	chr11	90167324	10003	NAALAD2	+	-32674	57962	-2.5911808721991485	-0.5040157837644005	16.84097275952459	3.160237111803565e-4
HCC	chr5	139549454	7322	UBE2D2	+	11712	67268	-2.6218229693659896	-0.6408478232407093	16.84087390332872	3.160364163371346e-4
HCC	chr16	88928245	100129697	LOC100129697	+	11792	11488	-2.0989567205449897	-0.4265956631998873	16.84069069252193	3.1606316987862636e-4
HCC	chr2	107536354	105373537	LINC01886	+	-6935	27078	-2.3667453852567855	-1.0152180936769344	16.84057608441647	3.1607850011217023e-4
HCC	chr9	135515623	3933	LCN1	+	5815	5103	-2.2981792782565744	-0.6712623007894438	16.840318872300152	3.1611758315756584e-4
HCC	chr12	38160045	144245	ALG10B	+	156710	12972	-2.1363173009560192	-0.37206983770810814	16.840136031629342	3.161441742782948e-4
HCC	chr10	70935789	105378349	LOC105378349	+	3264	16589	-1.987746670661411	-0.3473207855554118	16.84011412252919	3.161441742782948e-4
HCC	chr12	98895225	56899	ANKS1B	-	-75	151327	2.7353001474703533	-0.19844570665639988	16.839991609122364	3.1616082557948624e-4
HCC	chr21	44726986	54084	TSPEAR	-	15406	213689	-2.1715071375961794	-0.4271205936028724	16.839923058364015	3.161684879056518e-4
HCC	chr5	4199856	101929153	LINC02114	+	573625	1385	-1.964440176358483	-0.04124189627075556	16.839890454746705	3.161701618492208e-4
HCC	chr11	92157499	120114	FAT3	+	194597	544374	-2.741503288199875	-0.8696714364468692	16.83937766764087	3.1625184187422575e-4
HCC	chr11	122619152	84959	UBASH3B	+	36538	158790	-2.4049057567581706	-0.7058710955515517	16.839297703154365	3.1626006705533406e-4
HCC	chr6	155363081	51106	TFB1M	-	48598	84613	-2.8323542370586483	-0.23494186556538746	16.83928319871781	3.1626006705533406e-4
HCC	chr12	74170857	100507377	LOC100507377	-	-121774	159456	-2.3451820652684305	0.04723926389523543	16.838891341219707	3.163204628974527e-4
HCC	chr12	132908380	101928530	LOC101928530	+	-20538	730	2.1075226962547355	-0.2931179284210253	16.838875694362773	3.163204628974527e-4
HCC	chr16	89050838	197322	ACSF3	+	42971	62038	-2.135769801942017	-0.7830626949474686	16.838679783350944	3.1634935820510826e-4
HCC	chr1	5912045	100616421	MIR4689	-	49304	70	-2.7483802183152304	-0.38764838619818676	16.838650803985836	3.1635042931426195e-4
HCC	chr2	207165143	8609	KLF7	-	-873	91879	-3.4197853661132864	0.10815738455598867	16.838589882656887	3.163568249098105e-4
HCC	chr8	72536941	9312	KCNB2	+	450	400959	3.6700914815804473	0.42075756255592334	16.83855336800471	3.163591522167835e-4
HCC	chr18	72209139	147381	CBLN2	-	-335349	7809	-2.219061059087784	0.028757510900402624	16.8384317973385	3.163756583085282e-4
HCC	chr2	228017605	164781	DAW1	+	-146229	52968	-2.06952052516514	-0.3254236243975653	16.838302286081603	3.163934891008427e-4
HCC	chr1	12048926	943	TNFRSF8	+	14451	80831	-2.51920305520232	-0.8957485774078517	16.838265541681544	3.163958551184289e-4
HCC	chr8	133776305	101927798	LOC101927798	-	-1047	1802	-2.304625976537373	-0.319455274040453	16.83807780309047	3.1642284902254244e-4
HCC	chr15	101496612	5046	PCSK6	-	6628	186057	-2.683783501786132	-0.6790123176039807	16.838058526766652	3.1642284902254244e-4
HCC	chr17	82977038	146712	B3GNTL1	-	-29950	64840	-3.257534235371811	-1.034483999996537	16.837560520196405	3.16502130437326e-4
HCC	chr10	129896515	100422873	MIR4297	-	53141	76	-2.0093214011993643	-0.7216760772437454	16.83733624078502	3.1653577435902764e-4
HCC	chr7	97508269	6863	TAC1	+	223690	8514	-2.01659479858711	-1.048593447855083	16.837223030312874	3.165508956034538e-4
HCC	chr10	42837016	101929445	LOC101929445	+	34505	2540	2.371655019946001	-0.206938000808233	16.83709846039124	3.165679124204351e-4
HCC	chr20	61331647	1002	CDH4	+	-79221	688192	-2.0244740009585156	0.06324690099694387	16.83706367220988	3.165699537677469e-4
HCC	chr7	128843967	2318	FLNC	+	-13538	28846	-3.2014008591192704	-0.42105310919516703	16.83702826364204	3.165720986579947e-4
HCC	chr17	77007446	105371899	LOC105371899	-	38247	6454	-2.0811558012989106	-0.7786385457857891	16.83678606886389	3.166087390305523e-4
HCC	chr12	131163670	116437	LINC01257	+	1341	47921	-2.5075482056828813	-0.8843840346637988	16.83671666516973	3.166165556377826e-4
HCC	chr5	100774966	100302288	MIR548P	-	-41599	84	-2.3423398014388077	-0.15473120762986298	16.836674962366644	3.166197510606209e-4
HCC	chr12	131137739	116437	LINC01257	+	27272	47921	-2.396768638389354	-0.36976432119126756	16.83637432830801	3.1666557492311426e-4
HCC	chr8	142985714	100128627	CDC42P3	+	10114	1836	-2.598304040150922	-0.25333001067394745	16.836355213912555	3.1666557492311426e-4
HCC	chr18	79853802	26251	KCNG2	+	9866	36149	-2.6173867875730283	-0.8780395871859832	16.83625768037865	3.166780869140634e-4
HCC	chr2	120903213	2736	GLI2	+	-105922	195363	-2.098071444182369	-0.9227479000792291	16.836197129485395	3.1668442823782174e-4
HCC	chr5	32041032	100422874	MIR4279	-	104873	58	-3.0101752021856027	-0.564960519248287	16.836076559325306	3.167007852793751e-4
HCC	chr14	92040104	9321	TRIP11	-	45	74069	-3.867839035676295	0.04862176008967805	16.836040539793302	3.16703033429895e-4
HCC	chr17	66995162	27092	CACNG4	+	-30298	68539	-2.642184295215985	-0.8246434722472243	16.83597012415413	3.1671102162038334e-4
HCC	chr11	131160112	50863	NTM	+	210364	966347	-2.437713789577073	-0.552749094378876	16.83580491052276	3.167348307714234e-4
HCC	chr2	199464184	23314	SATB2	-	-924	195609	2.95825430105248	-0.05134735469505664	16.83572998308771	3.1674357286766745e-4
HCC	chr2	127147502	274	BIN1	-	40175	59305	-2.2620010324926376	-0.44424101396423277	16.835497499608564	3.167786127932275e-4
HCC	chr7	2478817	402635	GRIFIN	-	2434	1247	-2.1419360543271417	-0.17385718157547606	16.83534847518095	3.167997247646036e-4
HCC	chr19	50668078	342918	C19orf81	+	-18633	9866	2.3584804956865963	-0.7605336030822168	16.834957859086437	3.168611717226993e-4
HCC	chr7	45658880	107	ADCY1	+	-84358	148594	-2.5746742432285137	-0.07239949763893949	16.834884497443106	3.168696560829095e-4
HCC	chr18	78801199	27164	SALL3	+	179076	18695	-2.042928115641456	-0.660772820382948	16.834559139905828	3.169201931596867e-4
HCC	chr10	118596285	2834	PRLHR	-	637	2245	2.3591060719866745	-0.5704515551355572	16.83453674958819	3.169201931596867e-4
HCC	chr12	130976698	105755954	ADGRD1-AS1	-	-17278	3351	-2.4695369506790454	-0.8552596858876347	16.834479908919278	3.1692592033020405e-4
HCC	chr12	131021276	105755954	ADGRD1-AS1	-	27300	3351	-2.4548668170620185	-0.5536200322385549	16.83420034115764	3.1696884465019304e-4
HCC	chr5	1282870	7015	TERT	-	-12177	41876	-2.0965212949060623	-0.18290846675852024	16.834078230488323	3.169854743801584e-4
HCC	chr8	142507576	575	ADGRB1	+	-43560	80992	-2.060662265210452	-0.1380999554897976	16.833923181610967	3.17007606901461e-4
HCC	chr11	1204918	727897	MUC5B	+	18147	39112	-2.137621284386914	-0.3243664769256861	16.83381722625508	3.170215400965234e-4
HCC	chr10	132785802	84504	NKX6-2	-	-231	1218	2.569623868355094	-0.5557201133743989	16.833628225805796	3.170476497722632e-4
HCC	chr2	239736465	150935	LOC150935	+	26395	37803	-2.27392657063387	-0.21031304229763462	16.833615842958785	3.170476497722632e-4
HCC	chr1	30285516	101929406	LINC01648	-	247904	23661	-1.934730212545188	-0.020827714683663047	16.833480342521774	3.1706652089710417e-4
HCC	chr5	1448667	6531	SLC6A3	-	3239	52639	-2.1131612704863825	-0.2801865202143152	16.833285146945506	3.170953671444301e-4
HCC	chr6	170289219	28514	DLL1	-	-1390	8404	2.9178768888842836	-0.43072752696319977	16.83306532979821	3.171283303529347e-4
HCC	chr17	44842280	51751	HIGD1B	+	4073	4128	-2.2462165897014437	-0.7753465143763306	16.833035344008373	3.17129574230978e-4
HCC	chr21	45999268	1291	COL6A1	+	-17519	23301	-2.829011380663412	-0.3743208751318916	16.83292812137605	3.1714372491781207e-4
HCC	chr4	2045565	401115	C4orf48	+	-3515	1921	-2.1502510505958914	-0.023573701395408146	16.832901133900585	3.1714446789872e-4
HCC	chr20	24741879	8530	CST7	+	207351	10699	-2.6432332480635607	-0.7459785912800182	16.832730415438988	3.1716923079372887e-4
HCC	chr10	69382595	6865	TACR2	-	-34323	12717	-3.073264084140464	-0.7955844812636303	16.832677903514195	3.1717423969304204e-4
HCC	chr20	45098549	3787	KCNS1	-	-2563	9897	2.6821050874813084	-0.5866726233708235	16.832527226334783	3.1719565535803725e-4
HCC	chr3	184336050	131408	FAM131A	+	-121	10347	0.9979164828345201	-0.5800717840563198	16.83216142399089	3.172530324365003e-4
HCC	chr1	54977284	199964	TMEM61	+	3380	11630	-2.142160565130556	-0.8571891844805067	16.83142439783117	3.173724939929027e-4
HCC	chr4	41873568	101927074	LINC00682	-	-9043	3091	2.267763277231251	-0.3249844604844599	16.831266023406762	3.1739521057363106e-4
HCC	chr7	27192734	221883	HOXA11-AS	+	-7326	3886	2.739259535410747	-0.12280507717336046	16.8309585983554	3.1744285928280726e-4
HCC	chr9	136683898	10555	AGPAT2	-	-3561	14317	2.3544908815749417	-0.31318747107517736	16.830425507333253	3.175282699304225e-4
HCC	chr17	82960369	146712	B3GNTL1	-	-46619	64840	-2.5355498638071885	-0.6262247523396194	16.830321359208227	3.175384915560817e-4
HCC	chr8	143272965	2738	GLI4	+	-5528	9495	-2.523129488652192	-0.2163120887386876	16.83031933823483	3.175384915560817e-4
HCC	chr11	1425908	9024	BRSK2	+	-14756	51538	-2.358192095291892	-0.28239475274585857	16.830195263930428	3.175554809047238e-4
HCC	chr10	101140403	100038246	TLX1NB	-	-863	26567	2.4315368059116627	0.2088084076238316	16.829978319697624	3.175859430078482e-4
HCC	chr8	10849114	101929229	LOC101929229	+	-9088	6484	-2.1467773266315353	-0.8333304231616664	16.82996814658815	3.175859430078482e-4
HCC	chr16	61129176	100616345	MIR4426	-	73410	60	-2.6313946256176926	-0.098592608875573	16.82983674129089	3.1760416191650205e-4
HCC	chr2	128370836	9394	HS6ST1	-	52239	53118	-2.4445572333676124	-0.2821179773547713	16.829783018754668	3.176093809412413e-4
HCC	chr12	130453368	9271	PIWIL1	+	-115480	33493	-2.098191771043114	-1.044834855785236	16.829616545138702	3.176334705995421e-4
HCC	chr6	166436970	100874353	RPS6KA2-IT1	-	-28413	4721	-2.523495292283706	-0.33354305930092387	16.829445815431363	3.1765827453671727e-4
HCC	chr5	174528806	101928176	LINC01411	+	-192452	190786	-2.4450991149258274	-0.8247075893750772	16.829395383632225	3.1766294377467036e-4
HCC	chr22	29480860	4744	NEFH	+	-668	11097	2.103269803554622	-1.0336508052167286	16.829312893436768	3.1767297934379325e-4
HCC	chr5	77630757	23440	OTP	-	-7940	9986	2.335738164451245	-0.11398292648260722	16.829155844361978	3.176954963490025e-4
HCC	chr19	6432220	284427	SLC25A41	-	-1559	7743	-2.1961081470093706	-0.8912124078177783	16.828984496355247	3.177204088584283e-4
HCC	chr18	78735976	27164	SALL3	+	244299	18695	-1.9172930032781086	-0.10538745109043351	16.828853487092637	3.1773856959355117e-4
HCC	chr12	131039329	105755954	ADGRD1-AS1	-	45353	3351	-2.554790657886899	-0.26903634431084517	16.828806193556687	3.177427148186295e-4
HCC	chr11	65794152	101927828	OVOL1-AS1	-	3284	1868	-2.5916384083351316	-0.3773617127878477	16.828699973786378	3.1775672628233813e-4
HCC	chr12	47984349	1280	COL2A1	-	-20153	31538	-2.4493844874235418	-0.2030176092738429	16.828612821532644	3.1776754572564316e-4
HCC	chr9	133968778	7410	VAV2	-	-23546	230431	-2.3857244456120643	-0.1493565516906154	16.828395847345625	3.1780010451231246e-4
HCC	chr8	16759798	26281	FGF20	-	-242367	9341	-2.511708138326385	-0.5254602101686644	16.828368155066762	3.178009683231011e-4
HCC	chr19	17788501	10331	B3GNT3	+	6609	18467	-2.3234117874988747	-0.4900367329876596	16.828184308249888	3.1782798267897207e-4
HCC	chr1	153977416	10899	JTB	-	-559	3707	-3.400097514743484	0.4633386639569371	16.827969641036514	3.178601614418156e-4
HCC	chr6	168229432	105378137	LOC105378137	-	2915	1237	-2.412779680731324	0.20021427412002188	16.827809313025192	3.1788063135048555e-4
HCC	chr1	203045519	8497	PPFIA4	+	-18998	52216	-2.618227171951886	-0.7850661733481828	16.82780236304574	3.1788063135048555e-4
HCC	chr16	1157693	8912	CACNA1H	+	-4452	68532	-3.0938996856446757	-0.04404625051282895	16.827274093065085	3.179653539016275e-4
HCC	chr10	75396664	100131213	ZNF503-AS2	+	4864	7455	2.361568044599516	-0.554683896267933	16.826952096966295	3.1801553162911356e-4
HCC	chr16	61129133	100616345	MIR4426	-	73367	60	-2.4043385090325615	-0.09092468325023666	16.826906404661614	3.1801892418295867e-4
HCC	chr1	29122035	399474	TMEM200B	-	-466	3077	3.297810435839672	-0.41588419341944505	16.826886788096978	3.1801892418295867e-4
HCC	chr4	5446151	10141	LINC01587	+	78418	3232	-2.567702800357159	-0.6860432049652346	16.826837117065004	3.1802347210296085e-4
HCC	chr2	231397717	93010	B3GNT7	+	-2093	5541	-2.6006153712339697	-0.7147773652291083	16.826670084114433	3.1804768807748996e-4
HCC	chr8	141737397	100302147	MIR1302-7	-	-48916	72	-2.0004094898132987	0.07353286543766853	16.8263755146411	3.180932820189136e-4
HCC	chr17	79264803	64772	ENGASE	+	-189866	13667	-2.408721130489428	-0.40414265805330596	16.82585822038773	3.1817622174928634e-4
HCC	chr20	47872734	55959	SULF2	-	86118	129211	-2.2819971767990164	-1.201328213366435	16.825742378217818	3.181918665316217e-4
HCC	chr16	1023227	30812	SOX8	+	-41419	5172	-2.3284856089055275	-0.6972427095649445	16.825386912888945	3.1824769316300726e-4
HCC	chr4	8699593	8532	CPZ	+	-106933	27102	-2.151622855513253	-0.1473225718336383	16.82530368696942	3.18257871772896e-4
HCC	chr17	83111553	284207	METRNL	+	-31862	15436	-2.1883652204375537	-0.18767696852494142	16.825270953729387	3.182595829598547e-4
HCC	chr7	159145355	7434	VIPR2	-	398	116783	2.3226011178178165	-0.19367902071900236	16.825200385956258	0.00031826763919652954
HCC	chr12	27970774	5744	PTHLH	-	813	11878	2.670404242551093	0.2337399567291407	16.824830414753293	3.1832591254488303e-4
HCC	chr20	29430495	647476	FRG2EP	-	13534	2887	-2.390537678339021	0.17199969529785245	16.82459939787767	3.183608855443157e-4
HCC	chr19	51021894	5655	KLK10	-	1719	7432	-2.2127887871973884	-1.1902064739224856	16.824534412842265	3.1836800794792403e-4
HCC	chr11	420831	59307	SIGIRR	-	3434	11682	-2.753933675107839	-0.6640815575089333	16.824408629246378	3.183853304385079e-4
HCC	chr16	49666073	23090	ZNF423	-	1842	176701	-2.527778825839501	-0.10536631338280408	16.824140398506778	3.1842655418827255e-4
HCC	chr14	98831535	283598	C14orf177	+	-119922	6154	-2.009071671508644	-0.4376387781023288	16.82411512172512	3.184270154926742e-4
HCC	chr22	38270768	25829	TMEM184B	-	-1896	53374	-2.180267393621045	-1.0246756206402363	16.823612844267256	3.185075230076973e-4
HCC	chr7	148783302	8454	CUL1	+	-84461	102270	2.8237440941458436	-0.5884993798718403	16.8233873628677	3.1854158722584535e-4
HCC	chr5	56814517	4214	MAP3K1	+	556	81079	4.01977019991903	-0.7403709381209256	16.823192060655945	3.185705890540022e-4
HCC	chr15	27957676	4948	OCA2	-	-141636	344437	-2.6583271153010735	-0.6732241234131292	16.823099089280205	3.185824146035454e-4
HCC	chr3	48656542	1951	CELSR3	-	-6373	26453	2.298335304824273	-0.06818895147814792	16.82291796666331	3.186090396942151e-4
HCC	chr12	109769246	84983	FAM222A-AS1	-	-4241	39279	-2.3191455661200133	-0.4608340397308183	16.822687348619567	3.186414706882408e-4
HCC	chr20	63065362	100144597	LINC01056	+	-27351	15853	-2.2106910898619887	-0.6096557649487346	16.82267975303781	3.186414706882408e-4
HCC	chr12	125186638	65985	AACS	+	-121271	77967	3.676911549648914	-0.4838945977146555	16.8223107397818	3.186996526310774e-4
HCC	chr8	90097899	793	CALB1	-	15018	24274	-2.204430122041718	0.11060302990356594	16.822031675422984	3.1874273737122333e-4
HCC	chr10	132433817	170393	C10orf91	+	11372	3118	-2.659801047745702	-0.23669630707130737	16.821960374942222	3.187484613391958e-4
HCC	chr21	42439072	53347	UBASH3A	+	-35210	43819	-2.5657427096404772	-0.9116961039299005	16.821952546752414	3.187484613391958e-4
HCC	chr12	108040734	9671	WSCD2	+	88737	121066	-2.059799848728079	-0.17444123420206875	16.821879911009834	3.187568782149945e-4
HCC	chr5	3200678	102467074	LINC01377	+	-22843	3398	-1.9814078342801205	0.3082977095368638	16.82171041762673	3.1878156488828835e-4
HCC	chr4	7736635	84740	AFAP1-AS1	+	17455	24838	-2.2012794385461247	-0.7247817826030724	16.821666941181462	3.1878508452557277e-4
HCC	chr15	79115518	5923	RASGRF1	-	24645	130927	-2.7382922697156413	-1.0576457192049165	16.821493615954537	3.188104172132211e-4
HCC	chr2	241860065	5133	PDCD1	-	1159	9026	-2.496796592867838	-0.5016160168268661	16.82133688213097	3.1883296451895056e-4
HCC	chr10	8081155	2625	GATA3	+	-26451	20498	-2.9223461403317015	-0.5233101036814631	16.821298284263584	3.1883566523161204e-4
HCC	chr1	107141633	22854	NTNG1	+	-1041	344308	3.18219830462024	-0.5900040980979977	16.821015043230325	3.188779316767622e-4
HCC	chr5	2755246	153571	C5orf38	+	-3115	2245	2.3188235836886624	-0.19915603394261217	16.82100168027577	3.188779316767622e-4
HCC	chr22	29881845	8897	MTMR3	+	1324	147700	-2.647497381808478	-0.5845746527628759	16.820811636768056	3.189060814148098e-4
HCC	chr17	83152398	284207	METRNL	+	-72707	15436	-2.283137759748989	-0.3283718683604038	16.820645039223074	3.1893029342192146e-4
HCC	chr3	99876196	11259	FILIP1L	-	-7	43060	3.703665198925999	-0.55481818813056	16.820570998948455	3.189389516404e-4
HCC	chr17	1054155	29	ABR	-	22314	28324	-2.8599436995124496	-0.6445168792936591	16.820187183395454	3.189996771009879e-4
HCC	chr7	571784	101927000	LOC101927000	+	-9826	3664	-3.211793189351012	-0.6511278478426962	16.81995700228395	3.1903458538256436e-4
HCC	chr19	50771389	2854	GPR32	+	-925	1269	-2.6404565340450246	-1.2104786201821789	16.819896192847054	3.1904102227441994e-4
HCC	chrX	594275	6473	SHOX	+	30069	22480	-2.2433933071098693	-0.6546315958151016	16.81945837244102	3.191108483458575e-4
HCC	chr10	21419006	100302129	MIR1915	-	-77635	80	-2.289358622064123	-1.0161304046492536	16.81931621115357	3.191309669697837e-4
HCC	chr7	4134683	221935	SDK1	+	-4998	139315	-2.0505727117704065	-0.2705639210605253	16.818896073754257	3.1919783866489265e-4
HCC	chr3	186193804	2119	ETV5	-	84692	62796	2.356655564265474	-0.35421693772083523	16.818550527129986	3.192493075468473e-4
HCC	chr11	1026867	4588	MUC6	-	-9839	23883	-2.087142707577718	0.06945367310074846	16.81854505938528	3.192493075468473e-4
HCC	chr17	81365419	100130370	LOC100130370	-	-19706	9694	2.1938207306417348	-0.38484813315996275	16.818427984442067	3.1926521472878803e-4
HCC	chr9	130921555	84929	FIBCD1	-	-17297	36415	-2.120197582867055	-0.2761669376684519	16.81838265213613	3.1926905280533135e-4
HCC	chr8	143334250	116447	TOP1MT	-	-641	25566	-2.3146249564380654	-0.1341942108724975	16.81782891138633	3.193584363171065e-4
HCC	chr17	82030949	5881	RAC3	+	707	2549	3.873545939543981	0.058515948446217415	16.817230067745985	3.1945543735127435e-4
HCC	chr14	101541009	64150	DIO3OS	-	-19413	3123	-2.202613735438381	-0.6322833945472381	16.816821680389406	3.195203994077537e-4
HCC	chr5	142324551	81848	SPRY4	-	134	13991	4.323985448609711	-0.9582355088773258	16.816740739681904	3.195302362655789e-4
HCC	chr22	43531049	100874197	EFCAB6-AS1	+	-14795	20352	-2.395743847502857	-0.405960520033591	16.81630981881589	3.195990085891013e-4
HCC	chr11	82733067	220382	FAM181B	-	-797	1861	2.2820379826341486	-0.19023132284771702	16.816230452604266	3.1960858280560535e-4
HCC	chr1	94618266	2152	F3	-	76409	12682	-2.380921278210747	-0.4909358101534469	16.816178773312814	3.1961349432221614e-4
HCC	chr7	158098016	100506585	LOC100506585	+	-243431	11506	-2.1482323593451422	0.012048414584478898	16.81608680025071	3.19625192370523e-4
HCC	chr2	101387677	200407	CREG2	-	174	39150	2.4954900013300527	0.44936992071445797	16.81587939280046	3.1965633425550194e-4
HCC	chr20	64154290	4661	MYT1	+	10184	77780	-2.5239845730979593	-0.4580580732908849	16.815473984207514	3.1972083588905736e-4
HCC	chr4	188305402	401164	LINC01060	+	150176	146331	-2.5200992677771104	-1.0684532649416945	16.814931395772724	3.1980846767180865e-4
HCC	chr2	232419828	251	ALPPL2	+	-12986	3873	2.221724565282681	-0.4707099688058124	16.814496547398164	3.198779625769356e-4
HCC	chr18	13886939	4158	MC2R	-	-28597	33493	-2.2443620815988568	-1.039331965383785	16.81441298243231	3.198882532930499e-4
HCC	chr9	16707684	111216284	BNC2-AS1	+	19130	711	-2.4364972050079894	-1.1534062380017027	16.814358802688993	3.1989359096104314e-4
HCC	chr5	533424	100616381	MIR4456	-	-2458	43	-2.1937194996699376	-0.14048140740735213	16.814169875974578	3.1992164389677593e-4
HCC	chr18	79480683	4772	NFATC1	+	-80409	67729	-3.1570776700312457	-0.970735455372007	16.813331866810394	3.200591515818255e-4
HCC	chr6	33008074	3111	HLA-DOA	-	-1538	5430	-2.6517883873698396	-0.5345919320390147	16.8132931158245	3.200618900927929e-4
HCC	chr12	131203820	116437	LINC01257	+	-38809	47921	-2.006117489959776	-0.6540486649210814	16.813196341895335	3.2007441485645426e-4
HCC	chr15	74134423	57611	ISLR2	+	-4021	6401	2.7021319556288423	-0.8333412408163995	16.812911647142784	3.2011863830925716e-4
HCC	chr17	50612488	8714	ABCC3	+	22369	56846	-2.3950036765502194	-0.4563150427045251	16.812723735287598	3.2014654012611137e-4
HCC	chr4	7050519	100129931	LOC100129931	-	4288	15678	2.425805432511317	-0.08946283217074641	16.81252050470294	3.2017702896486105e-4
HCC	chr1	231163508	440730	TRIM67	+	-580	58641	2.093946485257982	-0.10046384587932655	16.812356811937022	3.202008494779127e-4
HCC	chr18	79047502	374868	ATP9B	+	21773	309008	-2.6555709366959808	-0.13362956015512034	16.812102467937905	3.2023996893342486e-4
HCC	chr6	28862801	401242	LINC01623	-	-876	4053	-2.281268632208226	-0.5443517262460528	16.81202896179188	3.2024857439981507e-4
HCC	chr16	85812600	1327	COX4I1	+	-12902	7306	-2.3515064231046896	-0.4250419247141318	16.81198080817203	3.2025251579377166e-4
HCC	chr14	61859483	6617	SNAPC1	+	-97126	34072	-3.015685838595016	-0.5925373199156597	16.81196058357834	3.2025251579377166e-4
HCC	chr1	1072814	401934	RNF223	-	-1493	2562	-2.054153622387463	-0.24376154501619512	16.81150399417134	3.203257782630864e-4
HCC	chr7	112697598	101928012	LOC101928012	+	-75217	85687	-2.381971067761557	-1.0373365664025254	16.811465959252573	3.2032839871399426e-4
HCC	chr3	49903944	4486	MST1R	-	307	16635	3.480597392248917	-0.07458492601781354	16.811391003260866	3.2033725154159215e-4
HCC	chr2	120856638	2736	GLI2	+	-59347	195363	-2.3012369169717455	-0.5483904089113718	16.81127450070067	3.2035311809982777e-4
HCC	chr7	139035938	92092	ZC3HAV1L	-	-91	10324	3.1614037231929464	0.23722989261457078	16.81106297057333	3.2038502839227406e-4
HCC	chr11	117444024	22897	CEP164	+	-116169	85412	-2.280611209167441	-0.1659341061970921	16.8110203439562	3.2038842473006634e-4
HCC	chr9	131299294	84814	PLPP7	+	-9600	19569	-2.4317523815689754	-0.37241162173830966	16.810844625428913	3.2041429204585927e-4
HCC	chr7	157280441	10049	DNAJB6	+	56575	49309	-2.566594231555366	-0.06903661714341554	16.810702323336443	3.2043451895751404e-4
HCC	chr8	143512563	109623485	SNORD149	-	6315	64	1.9371715370844278	-0.3066389194077524	16.810648452283676	3.2043981465758764e-4
HCC	chr1	209858712	27042	DIEXF	+	-30745	29599	-2.5336215274095464	-0.2857060752320159	16.810132704124847	3.205231124817276e-4
HCC	chr7	155497577	285888	CNPY1	-	-36267	32587	-2.191935480006965	-0.10464817059742382	16.810084547936505	3.2052744448929653e-4
HCC	chr3	179451308	59345	GNB4	-	-275	55496	2.4268281161659533	-0.6503728142272373	16.809855931103797	3.205622588849395e-4
HCC	chr2	232420947	251	ALPPL2	+	-14105	3873	2.875497052229336	-0.044416869632501486	16.809769858575798	3.205702241206547e-4
HCC	chr1	22591858	2046	EPHA8	+	-28356	26118	-2.1196787431495308	-0.35520875037920674	16.809738919460024	3.205702241206547e-4
HCC	chr2	240741372	375318	AQP12A	+	-49527	6639	-2.518876459991597	0.06342634380103641	16.80972814184038	3.205702241206547e-4
HCC	chr6	166691124	6196	RPS6KA2	-	63847	217914	-2.803295260596058	-0.7612737384392348	16.809718749462782	3.205702241206547e-4
HCC	chr1	112502166	7482	WNT2B	+	6582	12541	4.0944180431715305	-0.8523756283861823	16.809332190147295	3.206317280637678e-4
HCC	chr18	79626360	284240	LOC284240	+	-47078	9737	-2.127985707484265	-0.23791491182440452	16.808859709587274	3.2070776419329934e-4
HCC	chr1	11335320	29914	UBIAD1	+	-62122	15237	-2.1092780572870007	-0.579424908357937	16.808260882954592	3.208051766666915e-4
HCC	chr8	41897559	286	ANK1	-	797	243538	2.2202818465239553	-0.46841694753269164	16.807705223378136	3.208953193815887e-4
HCC	chr19	34577682	284402	SCGB2B2	-	-16903	3961	2.2680866342859813	-0.3038140629610366	16.807659517541083	3.2089924257049833e-4
HCC	chr18	14997435	101927642	LINC01444	-	26967	862	-2.9939402980380354	-1.0955086657639428	16.807599853285076	3.209055262660351e-4
HCC	chr6	105136677	11149	BVES	-	9	39845	2.367512043393072	-0.37792025441543386	16.807416336470425	3.209327551667591e-4
HCC	chr10	3119992	106633806	SNORD142	+	14112	195	-3.583391006585209	-0.9245456188259534	16.807281010565504	3.209518358870636e-4
HCC	chr15	24747601	23742	NPAP1	+	-72207	8053	-2.0009064484695296	0.25403489912330895	16.806971484072818	3.210003831713458e-4
HCC	chr3	10939361	6529	SLC6A1	+	53373	46516	-2.1564393279838665	-0.41370259642314267	16.806871874480592	3.210117628983774e-4
HCC	chr1	36402107	84967	LSM10	-	4148	4540	-2.2930347492530534	-0.754681547066172	16.80685920327833	3.210117628983774e-4
HCC	chr1	178493539	84066	TEX35	+	19538	9578	-2.5993417818850966	-0.4096240173994407	16.80683070412875	3.210127771374634e-4
HCC	chr9	93305797	445577	C9orf129	-	-40617	28216	-2.8319605178214835	-0.46662879106691463	16.806563691459523	3.21054141207094e-4
HCC	chr20	63494835	1917	EEF1A2	-	-4480	11304	-2.288093703286075	-0.8523226030660649	16.806200309701424	3.211118171851784e-4
HCC	chr5	2670134	101234261	LSINCT5	+	42457	2647	-2.256443275651706	-0.4798289671990422	16.80584445242779	3.211682301629168e-4
HCC	chr13	112176563	100506016	LOC100506016	-	15853	5554	-2.1266128686425168	-0.09877244478699573	16.80571776098985	3.211858639374619e-4
HCC	chr8	2688870	101927815	LOC101927815	-	-39581	31899	-2.175633777969988	-0.43306427848920737	16.8054707859488	3.212238587933354e-4
HCC	chr4	127730583	83447	SLC25A31	+	-205	43922	-2.3273029481777052	-0.9750495984425559	16.804882831507737	3.2131958874301347e-4
HCC	chr6	375170	3662	IRF4	+	16569	19705	-2.1667139718604878	-0.5964148629948637	16.8048281168299	3.213250432411521e-4
HCC	chr7	158000627	100506585	LOC100506585	+	-146042	11506	-2.1431184664672607	-0.25839053446165006	16.804666089060646	3.2134866961862173e-4
HCC	chr14	70642557	23508	TTC9	+	-770	33574	-2.9409863878183735	-0.4795019277346431	16.804544541595625	3.213654424761903e-4
HCC	chr1	228216488	574407	OBSCN-AS1	-	2824	9190	-1.994622941052568	0.35706288999886676	16.804514340141505	3.213667465979669e-4
HCC	chr18	46679870	125336	LOXHD1	-	22837	179780	-2.3005103666520026	-0.5053417238122563	16.803739427207653	3.214941917761241e-4
HCC	chr8	138812308	169044	COL22A1	-	-101698	325772	-2.3577621778192372	-0.4142091652486464	16.803022019280334	3.216119418321295e-4
HCC	chr6	40555234	57497	LRFN2	-	-32230	195831	-2.4387778392167343	-0.03589069535194339	16.802000185664426	3.2178093843508867e-4
HCC	chr8	92102931	862	RUNX1T1	-	-295	148260	3.140679278474438	-0.049421981837874177	16.801959011165856	3.2178093843508867e-4
HCC	chr19	29867499	898	CCNE1	+	-55505	12324	-2.726681937164236	-1.2469004511024029	16.801957625979362	3.2178093843508867e-4
HCC	chrX	1132868	64109	CRLF2	-	-79855	22228	-2.1692764483547737	-1.0460303849699972	16.801864859384633	3.2179285380103193e-4
HCC	chr5	194924	389257	LRRC14B	+	-3413	4824	-2.3168920925454346	-0.2953438191254153	16.801625768506312	3.218295843486837e-4
HCC	chr5	1295239	7015	TERT	-	192	41876	2.6712656692163437	-0.14537334021047219	16.801508670807806	3.2184562819945347e-4
HCC	chr2	24402845	50618	ITSN2	-	42317	140210	2.074500612777564	-0.26881282497476755	16.801178924895137	3.218977423157902e-4
HCC	chr18	14999434	101927642	LINC01444	-	28966	862	1.9802356431907855	-0.024276287058188205	16.800643908713894	3.219846924584213e-4
HCC	chr2	127694185	84826	SFT2D3	+	6838	2811	-2.4330552272601373	-0.6861582852320263	16.800231563057864	3.220508470796479e-4
HCC	chr17	44503067	23131	GPATCH8	-	-535	108326	-3.637684161002402	-0.40805032119893353	16.80011293885118	3.220671612972756e-4
HCC	chr12	79993363	4659	PPP1R12A	-	57908	161893	-2.8397488770624504	-1.1126411189292769	16.7998873989648	3.221016235028023e-4
HCC	chr7	1561034	202915	TMEM184A	-	4604	14196	-2.6403473743556516	-0.200943028892773	16.79982498930577	3.2210839832906346e-4
HCC	chr15	66372688	5604	MAP2K1	+	14185	104672	-2.607124691650436	-0.9239466482843437	16.799756076889224	3.221144974475323e-4
HCC	chr1	167514570	919	CD247	-	-4040	87971	-2.7584687189727433	-0.892260647088088	16.799744065449403	3.221144974475323e-4
HCC	chr18	6854618	79822	ARHGAP28	+	-20185	81281	-2.8933156797126074	-0.6977380012444644	16.799414675540234	3.221665952984958e-4
HCC	chr15	25187090	100033447	SNORD115-10	+	446	81	-2.172972625000757	-0.4179614160556331	16.799308074263685	3.2218087444059636e-4
HCC	chr9	76984702	442425	FOXB2	+	34953	1299	-2.208011068270929	-0.5571178714560643	16.798600083039638	3.2229727892751605e-4
HCC	chr2	237923831	140739	UBE2F	+	43114	75838	3.2818551241530516	-0.9759515076329532	16.79846084134293	3.2231710798460544e-4
HCC	chr4	1309868	10296	MAEA	+	-77	30358	2.5542713570791253	-0.79087011029344	16.798371052328598	3.223285382716949e-4
HCC	chr11	3143255	114879	OSBPL5	-	-22097	78237	-2.7276998492966884	-1.0752140090851552	16.79825404408276	3.223428849559307e-4
HCC	chr7	6504668	11014	KDELR2	-	20450	23138	2.626386926312908	-0.30196396835649464	16.798241602981108	3.223428849559307e-4
HCC	chr6	167408408	6953	TCP10	-	23898	11422	-2.4207199492242046	0.028886338342879365	16.798134069302968	3.2235733063279046e-4
HCC	chr4	182825729	1635	DCTD	-	-91524	27163	-2.58807797968121	-0.6545041095774699	16.797750581937805	3.2241865971279995e-4
HCC	chr1	83999150	79739	TTLL7	-	-37	134156	4.006805899141001	-0.14729323943183315	16.797539568905442	3.2245069191876795e-4
HCC	chr15	40507296	359821	MRPL42P5	-	-25254	667	3.9814673583421984	-0.47795776501173476	16.797476710351553	3.224575510247363e-4
HCC	chr1	36450405	127700	OSCP1	-	-80	22186	3.6805304730581527	-0.11919068267913459	16.797433966730367	3.224609922100961e-4
HCC	chr1	29122192	399474	TMEM200B	-	-309	3077	3.1390601267107177	-0.37679230410610076	16.797248017307894	3.224887693764832e-4
HCC	chr9	135347605	157927	C9orf62	+	-4356	3310	-1.9858080925710264	0.16635741836673185	16.79719504764172	3.224939488583193e-4
HCC	chr5	40681788	5734	PTGER4	+	-1858	13807	2.0193149012229425	-0.07423083456512428	16.796960163781524	3.225300460030272e-4
HCC	chr12	7705973	359787	DPPA3	+	5481	6103	-2.4134126268715494	-0.5226503741796782	16.79686336116947	3.225417443284426e-4
HCC	chr2	63059489	5013	OTX1	+	-8687	7030	2.17771955522987	-0.24511127742631678	16.79684635421038	3.225417443284426e-4
HCC	chr19	595271	610	HCN2	+	-5378	27267	-2.3179027953376847	-0.8129087604179399	16.796791856647864	3.225471845549811e-4
HCC	chr5	23507585	56979	PRDM9	+	24	20989	-2.309565009544091	-0.5287952141891891	16.796566091728344	3.2258173773121683e-4
HCC	chr18	9708329	11031	RAB31	+	-98	154326	2.74581726110786	-0.2988758504889969	16.7964031187244	3.226056195637e-4
HCC	chr7	75989427	83862	TMEM120A	-	-5247	7838	2.2144754580290935	-0.43684804724244575	16.796248084979958	3.2262813625706297e-4
HCC	chr19	52527522	388558	ZNF808	+	134	28395	3.607506702945506	-0.6095777428022116	16.796225695918398	3.2262813625706297e-4
HCC	chr7	157469517	101927914	LOC101927914	+	-3286	33486	-2.184199868129668	-0.524127582962695	16.79612412654874	3.226415814227372e-4
HCC	chr2	209901829	6120	RPE	+	100736	19696	-2.773570708024975	-0.8369369190330422	16.79520982770729	3.2279324630374014e-4
HCC	chr15	68502739	10391	CORO2B	+	15634	209433	-2.327063919350963	-0.6967786533551263	16.795030298514675	3.228199606294445e-4
HCC	chr9	136327415	26086	GPSM1	+	61	32130	-3.2840660358489693	-0.40714990372851023	16.794236179939183	3.2295125602146583e-4
HCC	chr1	3121732	100422968	MIR4251	+	6243	61	-2.603839128744234	-0.5698929981567412	16.794134948621156	3.2296465739554503e-4
HCC	chr9	132580685	56751	BARHL1	+	1921	7648	2.0322508659146505	0.1369459872605332	16.794025773909333	3.2297941136315164e-4
HCC	chr5	579978	100996325	LOC100996325	-	-32232	10042	-2.0171691180161564	0.14523846449782196	16.79392204658795	3.2299323885190444e-4
HCC	chr1	12073947	943	TNFRSF8	+	-10570	80831	-2.2842200944842337	-0.4309733508946052	16.793542582430234	3.230524018954788e-4
HCC	chr22	45580911	100506737	LINC01589	-	-24736	1216	-2.607979937932854	-0.49835517644712424	16.793529515845762	3.230524018954788e-4
HCC	chr7	144650706	27010	TPK1	-	-88216	286982	-2.7181963450240785	-0.82375754816709	16.79348569976785	3.2305603299568095e-4
HCC	chr10	130021160	253738	EBF3	-	57333	128596	-1.905663126611593	-0.054243341872322264	16.793266726706264	3.2308948527957746e-4
HCC	chr7	145844936	26047	CNTNAP2	+	271425	2304636	-2.2937618999482936	-1.0110350280296565	16.7924373403391	3.2322689857745867e-4
HCC	chr8	3267508	101927815	LOC101927815	-	539057	198360	-2.3301347569042745	-0.1586736637230093	16.79240710415681	3.2322821865866805e-4
HCC	chr4	154490673	54798	DCHS2	-	-1052	169072	2.0343004517663146	-0.1832218341804609	16.792130209528867	3.2327155626759186e-4
HCC	chr1	33625019	7579	ZSCAN20	+	-152388	23765	-2.8725425279716617	-0.6691740019852227	16.792065034731102	3.2327882877644914e-4
HCC	chr4	3732483	152	ADRA2C	+	34086	1958	-2.1322923070510185	-0.3542337082175038	16.79191426038374	3.2330068505038615e-4
HCC	chr12	132453383	57666	FBRSL1	+	37188	94617	-2.4211610663592724	-0.7423309737965941	16.791356620290742	3.233918741387718e-4
HCC	chr11	65613165	4296	MAP3K11	-	-1084	16495	-2.055665464344679	-0.18940839516734223	16.79088893486046	3.234677549319715e-4
HCC	chr19	7805952	440508	CLEC4GP1	+	-18468	3529	-2.766407881838814	-0.781412775435146	16.79065658586122	3.2350021971873984e-4
HCC	chr11	94544640	2526	FUT4	+	-789	6048	2.7281867718812225	-0.41639367661190996	16.790653523795292	3.2350021971873984e-4
HCC	chr3	168249737	93556	EGFEM1P	+	-215	581065	4.2472669664319795	-0.5223101097912133	16.790080171686252	3.235941449457615e-4
HCC	chr2	240957606	200772	LOC200772	-	-9845	12833	-3.121056172420927	-0.27123226528276	16.789203448281654	3.237398504818434e-4
HCC	chr18	74177014	29090	TIMM21	+	-28503	10459	-2.474789302745414	-0.2086003624403366	16.789166723909368	3.237422800905047e-4
HCC	chr17	61456515	9496	TBX4	+	-27	28623	2.1530928644684564	0.2949569925079866	16.78912286602737	3.237459268046262e-4
HCC	chr16	830832	388199	PRR25	+	-25389	8419	-2.321491474156975	-0.40941389030811776	16.78904491047095	3.2375539110694415e-4
HCC	chr21	41363591	4600	MX2	+	-1568	46920	-2.070900337317057	0.2831256926070908	16.788603221186538	3.2382692174333946e-4
HCC	chr11	61509168	390205	LRRC10B	+	-368	2219	2.742574404273101	-0.43179503546803694	16.788535927580263	3.2383456898915847e-4
HCC	chr17	79558597	146713	RBFOX3	-	42449	426804	-2.017205538807728	-0.26378868417177653	16.788215952150985	3.2388534213125274e-4
HCC	chr16	25796880	9951	HS3ST4	+	-104854	445663	-2.408365549979587	-0.5082685040321646	16.78805369878524	3.239091996939035e-4
HCC	chr4	48490641	326340	ZAR1	+	-389	4138	2.1441089990326883	-0.40171591645337407	16.788025319399104	3.239102064493242e-4
HCC	chr13	112134235	100506016	LOC100506016	-	-26475	5554	-2.027489919648313	-0.528074720964646	16.78780153419886	3.2394457016417645e-4
HCC	chr8	3141727	101927815	LOC101927815	-	413276	198360	-2.550416011043709	-0.3254955093983524	16.787771460186008	3.2394586642256235e-4
HCC	chr16	34015628	104644205	ENPP7P13	+	-246251	14899	-2.1478483238009676	0.19992314304533507	16.78748641172382	3.239906939041546e-4
HCC	chr8	141226026	57210	SLC45A4	-	-2548	16647	-2.8308212373202744	-0.6115635865791235	16.78734108711786	3.2401166890822126e-4
HCC	chr2	3145597	101927554	LINC01250	-	19571	230979	-2.9218273580524454	-0.8378372767713473	16.787189071006033	3.2403378797845364e-4
HCC	chr7	101533099	100506527	LINC01007	-	-35907	3701	-2.8099642630385016	-0.8900976361172425	16.786690821236093	3.241150416408513e-4
HCC	chr17	29612477	84940	CORO6	-	-5640	3362	2.2689181581420836	-0.8941207761715655	16.786642968744353	3.24119375505044e-4
HCC	chr5	127396660	84466	MEGF10	+	-105896	134018	-2.509443836829874	-0.14292397995634204	16.78658001347678	3.241262891837932e-4
HCC	chr22	41666723	4809	SNU13	-	-22186	14977	-2.31485136723186	-0.29507947829462217	16.786388704739288	3.2415269790528816e-4
HCC	chr1	9058008	6518	SLC2A5	-	-11820	32883	-2.3170463358746916	-0.5398717279527213	16.786380454333724	3.2415269790528816e-4
HCC	chr8	26864404	148	ADRA1A	-	-1251	117506	2.4039087112489868	-0.10886962921788175	16.786169938388376	3.2418482102229446e-4
HCC	chr18	78938172	27164	SALL3	+	42103	18695	-2.3106481509927552	-1.0104750904095574	16.786087220605708	3.2419511265209273e-4
HCC	chr17	61401647	6909	TBX2	+	-1751	9571	2.21310851031322	-0.8258881277106161	16.78592813907278	3.2421845189520055e-4
HCC	chr1	204618646	10446	LRRN2	-	-66707	68181	-3.2081812721853415	-0.36030264685753816	16.785835190428337	3.2423049279772364e-4
HCC	chr15	32717333	26585	GREM1	+	671	16666	2.2008793617814164	-0.2108999344078315	16.785460979376694	3.242905978356043e-4
HCC	chr19	2253753	126306	JSRP1	-	-2670	4173	2.708069016399586	-0.8778140665773893	16.785226707216637	3.2432679526134625e-4
HCC	chr8	92102951	862	RUNX1T1	-	-275	148260	2.5345155404028215	-0.03493847219825944	16.785180013088308	3.2433093445859325e-4
HCC	chr5	60399600	25859	PART1	+	88113	59945	-2.036640697997828	-0.4434408244601159	16.78481962844733	3.2438869473446597e-4
HCC	chr17	79706629	100616170	MIR4739	-	-620	74	-2.663104089851488	-0.12933874327457145	16.784746439052228	3.2439736428139507e-4
HCC	chr13	66009420	100616302	MIR548X2	-	42991	100	-2.8493609141918785	-0.3528252433937896	16.784698186860467	3.2440177088840713e-4
HCC	chr9	131839529	2889	RAPGEF1	-	99585	163175	-2.356132548154035	-0.8366999797058158	16.78463652504537	3.2440847011158165e-4
HCC	chr10	77713256	3778	KCNMA1	-	75437	1619	-2.2939118204113114	-0.3789674416304551	16.78452357969161	3.244239372888294e-4
HCC	chr7	27185980	221883	HOXA11-AS	+	-572	3886	2.494059103368747	-0.48692906857217005	16.783931807899314	3.245212839734878e-4
HCC	chr15	77866545	84894	LINGO1	-	45645	207877	-2.688131748987532	-0.1336420366055132	16.78329248037972	3.2462679563848853e-4
HCC	chr2	218053711	3580	CXCR2P1	-	-7579	2136	-2.525109783627489	-1.2180480084387264	16.783234720562877	3.246328321795026e-4
HCC	chr22	11629294	102723769	LOC102723769	+	268112	59129	-2.495471214389907	-0.19834273199444782	16.78311998904657	3.2464861590254725e-4
HCC	chr10	31695312	94134	ARHGAP12	-	-213614	103529	-2.9571484789522247	-0.7568863932468602	16.782440013671028	3.247611260578603e-4
HCC	chr12	130473393	9271	PIWIL1	+	-135505	33493	-1.959737299202119	-0.25235828601436777	16.781824595845997	3.2485926740926334e-4
HCC	chr22	36937782	1439	CSF2RB	+	-24149	26805	-2.324932174461193	-0.7350230709529847	16.781807963243743	3.2485926740926334e-4
HCC	chr7	158098528	100506585	LOC100506585	+	-243943	11506	-2.6541730418288045	-0.6802417860336687	16.781799249479874	3.2485926740926334e-4
HCC	chr3	57338352	142686	ASB14	-	45670	24332	-2.733259176374663	-0.6093955093858922	16.781770454641055	3.248603497411965e-4
HCC	chr1	1600512	643988	FNDC10	-	416	2089	2.5243603344792493	0.19983239355538127	16.781709655112746	3.248669113955566e-4
HCC	chr5	2751314	153572	IRX2	-	-341	5491	2.095603581030409	-0.21871660108046392	16.781678033305752	3.248684778345755e-4
HCC	chr9	133225702	29989	OBP2B	-	16452	3972	-2.2127466886362797	-0.9960229550302735	16.78136847397642	3.249176322133622e-4
HCC	chr22	45509323	2192	FBLN1	+	-6484	60524	-2.6339387685474986	-0.6861903871195962	16.781330552217085	3.249202777445452e-4
HCC	chr9	131280150	286336	FAM78A	-	3631	18442	-2.099941773884219	-0.668453818195545	16.781295088063594	3.249225025197005e-4
HCC	chr1	182730501	105371644	LINC01688	+	-17639	1680	-2.4474678494499575	-0.31303556183304143	16.780894026262438	3.24987336285406e-4
HCC	chr1	151838725	100132111	LOC100132111	+	-448	13259	-2.8782162822007122	-0.16767358266748494	16.780870052234086	3.249875937256785e-4
HCC	chr5	545543	100616381	MIR4456	-	9661	43	-2.2086247144408566	-0.1051239082528233	16.780233340237267	3.2509281052378293e-4
HCC	chr5	128537619	2201	FBN2	-	-423	280134	2.772153261041048	-0.35344925415687356	16.780107216214333	3.2511056931885604e-4
HCC	chr8	98385496	3788	KCNS2	+	41526	3774	-2.26896202724452	-0.07972219154437502	16.779975355578458	3.2512780260036587e-4
HCC	chr10	77638137	3778	KCNMA1	-	318	1619	3.2239017805218517	-1.0094871942877892	16.7799616954466	3.2512780260036587e-4
HCC	chr10	132253195	282974	STK32C	-	4087	41627	-2.673822702980593	0.006357261215186063	16.779799806205318	3.25151691937967e-4
HCC	chr17	76556901	100507246	SNHG16	+	863	7585	-2.137291087690038	-0.3822062264112375	16.779691748107467	3.2516635832279895e-4
HCC	chr12	104757203	100500843	MIR3922	+	-165570	84	-2.538612735514689	-0.758812649402577	16.77947760855401	3.251948620498837e-4
HCC	chr10	31062111	220929	ZNF438	-	30174	187302	-2.137091658290476	-0.3259093126215103	16.77946615220489	3.251948620498837e-4
HCC	chr20	64168084	4661	MYT1	+	-3610	77780	-2.419381235693444	-0.4033048631008863	16.779436027291837	3.251948620498837e-4
HCC	chr19	1295711	1943	EFNA2	+	-9557	15277	2.346492583698795	-0.6828729069672294	16.779435545375357	3.251948620498837e-4
HCC	chr17	27605630	3965	LGALS9	+	25518	18413	-3.4809450318553052	-1.10878955078858	16.779183467136136	3.2523421451152875e-4
HCC	chr22	48977334	100128946	LINC01310	+	-110564	31617	-2.100886024849737	-0.37977533276575887	16.779059459430705	3.2525161879740745e-4
HCC	chr3	116519387	100861506	LINC00903	+	33086	15969	-2.2897934286875614	-0.7988297360594679	16.77894478374104	3.2526742440653196e-4
HCC	chr10	132178867	10570	DPYSL4	+	8043	18867	-2.051926421520011	0.05405947534816921	16.77869381400457	3.253065958070496e-4
HCC	chr16	85347352	100847022	MIR5093	-	41027	100	-2.061648748540524	-0.7096977990840531	16.778633034938505	3.2531316401447944e-4
HCC	chr19	14473611	5731	PTGER1	-	-1751	2897	2.18771378168256	-0.5000065426786182	16.778562626354294	3.253213833271012e-4
HCC	chr12	61472042	338811	FAM19A2	-	-720797	484592	-1.8250587078677551	0.9980127561315937	16.778290797396984	3.253641380635167e-4
HCC	chr11	10306522	133	ADM	+	-1542	2423	-2.6509959029987247	0.04264602845639451	16.77801729694977	3.2540718514387554e-4
HCC	chr15	58065309	283665	LOC283665	+	-84	7481	2.1083342332870356	-0.5256432889701453	16.777955539976425	3.254139232893979e-4
HCC	chr11	9218664	23258	DENND5A	-	-46662	126501	-2.6352557310262945	-0.6618458578608956	16.777862026709293	3.254261077861877e-4
HCC	chr10	124239802	51363	CHST15	-	146195	73955	-2.268739958862661	-0.4025917492128835	16.777755221180776	3.254405725082225e-4
HCC	chr1	7704855	23261	CAMTA1	+	-2	64854	2.552508899437601	-0.36216128953781196	16.777613107518924	3.2546109387410194e-4
HCC	chr9	136977898	5730	PTGDS	+	-394	4239	2.1042038515351034	-0.8341634482251636	16.777426618402536	3.2548922838370923e-4
HCC	chr2	219633966	6508	SLC4A3	+	-6396	14411	-2.232323280857774	-0.7474728885605441	16.777396464733414	3.2549054737565105e-4
HCC	chr5	1563132	728609	SDHAP3	-	-31399	22574	-2.256098383396979	-0.5993691028385979	16.777192944704233	3.2552160619605424e-4
HCC	chr11	1205193	727897	MUC5B	+	17872	39112	-2.0362487599069112	-0.36121318725474555	16.776861826839934	3.255745604012984e-4
HCC	chr1	156646989	63827	BCAN	+	-5041	17585	2.4399566807761177	-0.5267087076679815	16.77662558425645	3.256112424692403e-4
HCC	chr1	111982618	3752	KCND3	-	-6537	213324	-2.689153156857878	-0.2283919237836117	16.776519412931734	3.2562560696997945e-4
HCC	chr5	179307552	9509	ADAMTS2	-	-37878	234580	-2.022364638024955	-0.8698132443838302	16.776318459563885	3.2565273730513573e-4
HCC	chr10	131087737	101927489	TCERG1L-AS1	+	7481	560	-2.139729043642324	-0.3162352824880329	16.7763163973614	3.2565273730513573e-4
HCC	chr8	28494738	7976	FZD3	+	-533	80064	-3.121679970161428	-0.27627205527991855	16.776233581020264	3.2566309544528684e-4
HCC	chr7	159091648	7434	VIPR2	-	-5556	69030	-2.3650100694193315	-0.2652273262099	16.775724886180264	3.257465563142653e-4
HCC	chr6	166252800	101929297	LOC101929297	+	-15831	19976	-2.2241171093541126	0.013800101835722474	16.775599633025266	3.257642030001217e-4
HCC	chr8	40496753	56892	TCIM	+	-343285	1841	-2.5064991730846846	-0.6852740247278507	16.775463323864983	3.257837488930413e-4
HCC	chr7	4227240	221935	SDK1	+	-97555	139315	-2.2995738008199775	-0.5538401557311533	16.77506875386142	3.2584764247987755e-4
HCC	chrX	103912742	286527	TMSB15B	+	6154	55531	-2.396155702367762	-0.5859654699093398	16.77503575853318	3.2584945148890135e-4
HCC	chr19	9260395	26648	OR7E24	+	-9351	1020	-2.2538706371396744	-0.5032404826929335	16.774961544867637	3.258583388756071e-4
HCC	chr17	48543700	100874362	HOXB-AS1	+	651	6891	2.197733736049629	-0.29054071210259963	16.7747834959332	3.2588505909800377e-4
HCC	chr6	169237136	7058	THBS2	-	-16978	38335	-2.086687186404508	-0.45788325376776917	16.77455891909095	3.25919773197165e-4
HCC	chr22	27416631	100507657	LINC02554	+	-105980	7190	-3.218549314097653	-0.7441579579520343	16.774034426450747	3.260060147940199e-4
HCC	chr2	74648217	130951	M1AP	-	-121	90456	2.274478826019679	-0.6396774609739836	16.773929307946247	3.260202165460211e-4
HCC	chr7	5034535	57786	RBAK	+	11286	23668	-3.136649975598036	-0.7122859504660299	16.7738230715415	3.260346110483851e-4
HCC	chr6	1523675	101927703	FOXCUT	+	81856	1826	-2.5618945311995986	-0.6713322186312854	16.77371214739263	3.2604981173555683e-4
HCC	chr4	64492959	253017	TECRL	-	83499	131002	-2.5538839853909265	-1.010275160584995	16.773610580307015	3.260628498496241e-4
HCC	chr6	394293	3662	IRF4	+	-2554	19705	-2.2352227938966025	-0.059883650440716286	16.773591354138716	3.260628498496241e-4
HCC	chr12	1884318	93589	CACNA2D4	-	-34386	126748	-2.161099937524005	-0.10492969752241217	16.77346351007497	3.260809596332103e-4
HCC	chr14	100576627	57596	BEGAIN	-	6833	32648	-2.166617221819825	-0.7712966073133993	16.773378473809778	3.260917137392921e-4
HCC	chr1	17780815	81569	ACTL8	+	-25502	71751	-2.3403195728005994	-0.7528663762954895	16.77323470598796	3.261125619423785e-4
HCC	chr13	35478512	26960	NBEA	+	-1763	195989	-2.1546279834986595	-0.4538014328719605	16.773088858259584	3.2613273349010115e-4
HCC	chr16	88376752	84627	ZNF469	+	50719	13287	-2.226539935558524	-0.20312903444106517	16.773072426053567	3.2613273349010115e-4
HCC	chr4	46993383	2557	GABRA4	-	-122	74606	2.600034232015801	-0.0017598482306341715	16.77297239938342	3.261460660722703e-4
HCC	chr1	3544028	693135	MIR551A	-	-16762	95	-2.354405754666876	-0.13973582626046405	16.772780576779972	3.261751783474206e-4
HCC	chr14	95687680	9623	TCL1B	+	-1263	6227	-3.077943018000186	-0.9583614318950728	16.772685087405236	3.2618773278980537e-4
HCC	chr3	184669550	64110	MAGEF1	-	-42498	1682	-2.0158528335073385	-0.6374767755599196	16.772062663955197	3.2629088602368066e-4
HCC	chr20	51844428	101927678	LINC01429	-	-18485	31117	-2.2150813022299602	-0.6109289965672212	16.771984577949624	3.2630045228091375e-4
HCC	chr1	114242650	148281	SYT6	-	88800	64559	-2.6977063139965303	-0.5479985285330428	16.771848368098667	3.2632001451322337e-4
HCC	chr8	142795602	8581	LY6D	-	9010	1711	-1.9560762299715377	0.19380265224504742	16.77179241519495	3.263257753120556e-4
HCC	chr6	50850608	7021	TFAP2B	+	-31882	28888	2.2067504309634733	0.12867371039843278	16.771511689015306	3.2637019513545503e-4
HCC	chr4	154491084	54798	DCHS2	-	-641	169072	2.533302090056438	-0.4742053252635008	16.771345363304228	3.263949420222488e-4
HCC	chr14	75478667	10538	BATF	+	43774	24551	-2.4417701880875065	-1.364557315209596	16.771213917396622	3.26413690631305e-4
HCC	chr1	235649728	2786	GNG4	-	-265	102309	2.4669139180894106	0.013867041660827402	16.77100848508031	3.2644516878278383e-4
HCC	chr7	1648203	260341	TFAMP1	+	-33733	2223	-2.1488534817035734	-0.5182702544828737	16.770886636916785	3.2646226909748363e-4
HCC	chr5	580073	100996325	LOC100996325	-	-32137	10042	-2.2393845664570704	-0.12232727314431444	16.77056773847997	3.265132763388956e-4
HCC	chr12	7594026	339	APOBEC1	-	-71877	16504	-2.308869460047796	-0.7028039429284698	16.770435313556703	3.265322004529256e-4
HCC	chr21	45032829	378825	PICSAR	-	28102	5520	-2.1695000045273414	-0.5970633220774119	16.77012923654059	3.2658101204660167e-4
HCC	chr18	78800022	27164	SALL3	+	180253	18695	-2.0373935029268373	-0.7039269207929373	16.77005244495828	3.2659036459268447e-4
HCC	chr14	99381709	84193	SETD3	-	-99180	83144	-2.3270920104297455	-0.20526641574009863	16.76995101631858	3.2660395807417806e-4
HCC	chr22	19149695	2928	GSC2	-	-588	1293	3.3960144918110395	-0.7390596581339495	16.769908807192223	3.266073587625761e-4
HCC	chr3	190120675	101929152	P3H2-AS1	+	289	23883	3.4447336824778425	-0.4125140577096149	16.769705229406043	3.2663853684123355e-4
HCC	chr17	1103289	29	ABR	-	-5811	105583	-2.733669886437013	-0.4315189385066847	16.769529256080112	3.266649656239149e-4
HCC	chr5	73447308	2297	FOXD1	-	-1219	2272	2.747711172681615	-0.5972296256977795	16.76907278283187	3.267396941725117e-4
HCC	chr1	2190984	199990	FAAP20	-	-3791	5227	-2.2692795423567382	-0.1863787694564415	16.7687452841851	3.267922266140695e-4
HCC	chr7	453507	5154	PDGFA	-	-66337	22585	-2.177958357150146	-0.6160983045730752	16.768649213002625	3.26804906113168e-4
HCC	chr1	107965014	10451	VAV3	-	91	393764	4.736685788434645	0.3610987725517826	16.76861564051426	3.268068216836768e-4
HCC	chr14	101076546	100507257	MEG9	+	-6635	3026	-2.3311306563059166	-0.9021819379258412	16.768454503957983	3.268307088352006e-4
HCC	chr17	83087987	284207	METRNL	+	-8296	15436	-2.448426196829147	-0.296139078523819	16.768375452055537	3.2684045839186733e-4
HCC	chr20	63414015	1137	CHRNA4	-	52619	18087	-2.010394265761706	0.058968942212729546	16.768194477286748	3.2686776551597965e-4
HCC	chr1	202841322	148709	LOC148709	+	20432	13488	-2.92829340277085	-1.1254367335964213	16.767813959301684	3.269294539222922e-4
HCC	chr16	1218494	25823	TPSG1	-	-6760	3604	-2.4150250524735246	-0.9611947711427209	16.767699153731428	3.269453670900727e-4
HCC	chr7	101163922	7425	VGF	-	-1649	3063	2.5799217782613595	-0.3881034907385928	16.76732071017924	3.2700671282005127e-4
HCC	chr6	25139786	8418	CMAHP	-	1394	30420	2.293289496675027	-0.8038277292308681	16.76724356132506	3.270161399214806e-4
HCC	chr2	52571893	100616431	MIR4431	-	-130722	94	-3.1993822578442095	-0.22352595945886128	16.766981492739816	3.270574394988041e-4
HCC	chr9	126528411	4010	LMX1B	+	86032	86590	-2.1941043330213295	-0.5783723428272641	16.76667464926463	3.2710575323395205e-4
HCC	chr8	38422174	137994	LETM2	+	-35043	22394	-2.6042500076326363	-0.64160987565797	16.766656319221056	3.2710575323395205e-4
HCC	chr16	88978238	863	CBFA2T3	-	1142	102242	-2.2083060460620962	-0.43220267800497664	16.765684071318027	3.2726953128859183e-4
HCC	chr3	129001699	79825	EFCC1	+	-70	39114	2.4292884518437017	-0.07967180235989561	16.765659435342506	3.272699088269344e-4
HCC	chr16	89071746	197322	ACSF3	+	22063	62038	-2.1383110988705223	-0.47530488572232055	16.76536836285095	3.2731624408580443e-4
HCC	chr6	163187037	729658	PACRG-AS3	-	-4965	10358	-2.109044366541469	-0.30277609203934297	16.76531396883078	3.27321755151974e-4
HCC	chr15	28025557	4948	OCA2	-	-73755	344437	-2.1988000306933952	-0.6680261970699422	16.765159852334868	3.2734446975586233e-4
HCC	chr16	34153441	104644205	ENPP7P13	+	-384064	14899	-2.49271396596238	-1.1827482801759115	16.765124510927713	3.273466944497855e-4
HCC	chr8	142460479	575	ADGRB1	+	3537	80992	-2.344363321548675	-0.026260971757881023	16.765034784423683	3.2735830183982563e-4
HCC	chr6	46015873	53405	CLIC5	-	-16	117437	3.165034808927275	0.09817564293623418	16.7647346304364	3.2740621693924676e-4
HCC	chr22	46535095	9620	CELSR1	-	-2075	176337	-2.7937226184973274	-0.5891827934495244	16.764665149409176	3.274106359893755e-4
HCC	chr12	84129047	55117	SLC6A15	-	-783782	53342	-2.092576749782723	0.2579715211944909	16.764664130337444	3.274106359893755e-4
HCC	chr4	35038373	105374394	LINC02484	-	768626	146242	-2.1348030052963147	-0.5378757651857032	16.764461258991588	3.274417705474924e-4
HCC	chr6	3239659	100422781	LOC100422781	+	-8256	8581	-2.170912252724104	-0.5582601946819348	16.764342081231703	3.274584641591868e-4
HCC	chr17	83198943	388574	RPL23AP87	+	27954	13908	-2.234565414177379	-0.14042808848382365	16.7642583454611	3.2746904191865143e-4
HCC	chr20	327558	6666	SOX12	+	-1987	4658	3.4532068360875234	-0.2167732731797159	16.76412293619471	3.274885384682038e-4
HCC	chr20	50476046	5770	PTPN1	+	34275	74442	-2.754902545013576	-0.8603308168062137	16.763905086310608	3.2752226613007085e-4
HCC	chr5	7077400	100616234	MIR4454	-	-191954	52	-2.1996991821163308	-0.2867110492350351	16.76384013023536	3.275296044229173e-4
HCC	chr9	95349351	2176	FANCC	-	31642	207484	3.254491509562416	-0.583870168654249	16.76359994213422	3.2756438141633935e-4
HCC	chr3	74614417	5067	CNTN3	-	93277	258572	2.7820196501543624	0.47695931756000715	16.76359378449643	3.2756438141633935e-4
HCC	chr11	119978163	23650	TRIM29	-	-150750	17639	-1.9743178342846264	0.3052550920960933	16.763367138997484	3.2759963571092854e-4
HCC	chr1	4697928	55966	AJAP1	+	-42883	122750	-2.151796715812772	-0.35637443747498687	16.763321580308258	3.2760362686908625e-4
HCC	chr21	38544310	2078	ERG	-	-40635	204918	-2.4263173106333884	-0.28990353587601747	16.76234728953483	3.27768009579584e-4
HCC	chr2	26485704	9381	OTOF	-	7662	20840	-2.0690129711548955	-0.09219276582998692	16.762075161367022	3.278111437709573e-4
HCC	chr7	143356766	9715	FAM131B	-	-5314	8681	-2.818537898662298	-0.6152955112665957	16.761578479780994	3.2789308607665264e-4
HCC	chr5	141431444	26025	PCDHGA12	+	-853	82389	1.965159605189321	0.22919949761824146	16.76130326569299	3.2793677026443196e-4
HCC	chr15	29114067	321	APBA2	+	-43661	47908	-2.0296087315831994	-0.5732077187200167	16.761227718808684	3.2794594880924114e-4
HCC	chr16	1140834	8912	CACNA1H	+	12407	68532	-2.289286735425649	-0.5145882049218012	16.76116323012471	3.279532163540012e-4
HCC	chr5	121851313	94033	FTMT	+	642	874	-2.2394948258914202	-0.5926801516398206	16.76087710811082	3.2799879433040616e-4
HCC	chr11	379601	338707	B4GALNT4	+	-9806	12323	-2.3095993173727503	-0.6536423063802076	16.760851527898517	3.279993371855384e-4
HCC	chr5	175665239	3274	HRH2	+	-7202	28206	-1.9271097838344833	-0.10342217718739664	16.760705546462226	3.2802069388686127e-4
HCC	chr4	1579146	152877	FAM53A	-	-104845	44111	2.3503847614379354	-0.3041803390219721	16.76046346583135	3.280586667756687e-4
HCC	chr12	3250829	100128253	LOC100128253	-	-115293	67609	2.59786153918523	-0.4629862444982042	16.760378642610796	3.2806945292862923e-4
HCC	chr2	128345818	9394	HS6ST1	-	27221	53118	-2.5965754672287726	-0.43848453502552937	16.760209763615194	3.2809372834538623e-4
HCC	chr5	45889713	348980	HCN1	-	193595	441169	-2.1179222963455744	-0.608306934332999	16.76019337047775	3.2809372834538623e-4
HCC	chr15	68578854	10391	CORO2B	+	115	148837	3.438008938371732	-0.07394459021591278	16.759815966856316	3.281551128145876e-4
HCC	chr16	49845515	23090	ZNF423	-	-12404	370389	-2.183422142601429	-0.3674899879363674	16.759746211496307	3.2816329632986063e-4
HCC	chr11	120146970	23650	TRIM29	-	8815	26870	-2.2074617281897275	-0.896803385208151	16.75920877499444	3.282504847598492e-4
HCC	chr7	1853371	100616160	MIR4655	-	9118	74	2.641066561058613	-0.819005998655216	16.75919728300802	3.282504847598492e-4
HCC	chr6	165854281	441177	LINC00602	+	133270	2065	-2.260171487377019	-0.057802306942421625	16.759158728143042	3.28253273107848e-4
HCC	chr14	104588744	400258	C14orf180	+	-7603	8707	-2.02742104779509	-0.15199352261296117	16.758974327120388	3.2828129398207846e-4
HCC	chr4	107840	255403	ZNF718	+	16636	39684	2.2715780983823004	-0.4385505045293814	16.758934612461772	3.2828428335012014e-4
HCC	chr1	144104491	554282	FAM72C	-	130972	18156	-1.7454892801708628	3.084702545656578	16.758578323555458	3.283420501805942e-4
HCC	chr9	137878430	774	CACNA1B	+	-641	246836	2.214206556296229	-0.4570150719990603	16.758402317843306	3.283686259244147e-4
HCC	chr22	39469861	104502417	MGAT3-AS1	-	-6961	1016	-2.3249488766222757	-0.5506971666141939	16.75817857345237	3.284034663289681e-4
HCC	chr20	24873344	8530	CST7	+	75886	10699	-2.238209635706004	-0.9819010001279502	16.75714999054398	3.2857495651374743e-4
HCC	chr1	38747369	64121	RRAGC	-	-112454	21627	-2.294688592258202	-0.5862898940423367	16.75714314150993	3.2857495651374743e-4
HCC	chr7	144650713	27010	TPK1	-	-88209	286982	-2.5100131591253567	-0.8223975849354916	16.756964831592065	3.2860195046662325e-4
HCC	chr7	20785307	221833	SP8	-	-1582	4616	2.612372997516719	-0.36017222665225235	16.75685726768998	3.286166938377099e-4
HCC	chr7	140666727	90956	ADCK2	+	6426	21956	-2.932455920853447	-0.5183704677836373	16.75662774419022	3.286525619630939e-4
HCC	chr7	2502855	3955	LFNG	+	9674	15901	-2.7202761026532425	-0.692361805522459	16.756373609936986	3.2869269741998364e-4
HCC	chr10	80623150	387694	SH2D4B	+	-82331	105742	-2.6192199074374694	-0.8591055545418157	16.75632717843027	3.286968546306265e-4
HCC	chr18	79607827	284240	LOC284240	+	-28545	9737	-2.077544561691978	-0.2340762342576743	16.756213200130862	3.287127137227913e-4
HCC	chr13	56739448	122183	PRR20A	+	401470	3022	-2.15137497184957	-0.9450098927947805	16.756147387965818	3.2872022890058177e-4
HCC	chr19	50659093	342918	C19orf81	+	-9648	9866	1.9866840704479662	-0.17688907566265283	16.755879564010627	3.287627448602618e-4
HCC	chr9	134473883	6256	RXRA	+	-67301	34005	-2.0478414056140357	0.2520824299968308	16.75574596895816	3.287820064574104e-4
HCC	chr9	61669170	100132948	FAM27C	+	184914	1257	-2.0161777826381577	0.1280174752889408	16.755614134718375	3.288009641071332e-4
HCC	chr7	151632631	51422	PRKAG2	-	13	76504	2.6634210239250637	-0.33593876308823284	16.755393373601144	3.28835334259443e-4
HCC	chr17	81513461	71	ACTG1	-	662	2829	3.210593882760226	0.0546689016521052	16.755232725259717	3.2885928913398523e-4
HCC	chr5	127396686	84466	MEGF10	+	-105922	134018	-2.1298064300633976	-0.1569398141732316	16.755111686058115	3.288763803063884e-4
HCC	chr1	160182969	480	ATP1A4	+	-5558	9567	-2.336108405201373	-0.8293469930457089	16.755073212028925	3.2887916100184957e-4
HCC	chr4	89679569	644248	SNCA-AS1	+	156832	5591	-1.9882410817821405	-0.31012328120020977	16.75496680699851	3.2888998491189983e-4
HCC	chr7	138887425	50617	ATP6V0A4	-	89229	91903	-3.1465639030045343	-0.9743981968597119	16.75496590485649	3.2888998491189983e-4
HCC	chr21	44639678	353333	KRTAP10-10	+	-2322	1100	-2.5105089735064245	-0.5618293916595083	16.754445318552158	3.2897634503912106e-4
HCC	chr19	53596907	284379	LOC284379	-	-6590	3867	-2.3821430482633423	-0.8456143234478435	16.75408343437465	3.2903520573437955e-4
HCC	chr14	63045501	27133	KCNH5	-	263	338662	3.1000996962749046	-0.3097531534909988	16.753955295761443	3.2905240882401444e-4
HCC	chr7	156204032	389602	LOC389602	+	-241400	5760	-2.8692494354201723	-0.769783391992618	16.753939374920385	3.2905240882401444e-4
HCC	chr8	1951066	104266957	KBTBD11-OT1	+	20331	5048	-2.675407716718465	-0.4936732141370936	16.753842433349618	3.290653312047735e-4
HCC	chr11	1110004	4583	MUC2	+	-35129	35634	-2.1573186809766853	-0.5652766226653935	16.753692981412797	3.2908736148918477e-4
HCC	chr3	131026617	79858	NEK11	+	233	323616	-3.899342445290302	0.3631807956270618	16.753120284512224	3.291828146892345e-4
HCC	chr20	4221847	146	ADRA1D	-	-27165	28382	2.2601657161781183	0.051730857884876365	16.753026731501322	3.291951544571319e-4
HCC	chr5	114363166	3781	KCNN2	+	-847	134182	2.6080616146506648	0.0497514215615837	16.752894640404264	3.2921418136069527e-4
HCC	chr15	67109791	4088	SMAD3	+	15925	69480	2.1216878883145447	-0.7835066507623234	16.75283848611688	3.2922003322419414e-4
HCC	chr12	66234343	102465249	MIR6502	+	16739	76	-2.3807386005747353	-0.9070546900470526	16.752805781884973	3.292218004918824e-4
HCC	chr11	90167349	10003	NAALAD2	+	-32699	57962	-2.524570922163597	-0.5117704356635517	16.752783445755796	3.292218004918824e-4
HCC	chr11	134360431	89944	GLB1L2	+	-28557	44451	-2.8144371231310115	0.0016736495522820718	16.7527365939884	3.292260385013869e-4
HCC	chr7	1513330	26173	INTS1	-	8948	34106	-2.2650268616044698	-0.3114894379462542	16.75256628389303	3.2925169945995336e-4
HCC	chr10	132050199	282973	JAKMIP3	+	15768	118843	-2.265934152487215	-0.3508003412957698	16.75193290009546	3.293577351612408e-4
HCC	chr9	126553965	4010	LMX1B	+	60478	86590	-3.016804223079744	-0.8254657391476293	16.75186982889327	3.2936479057366584e-4
HCC	chr2	4901353	727982	LINC01249	-	245131	28005	-2.178155928923266	-0.2944772464747838	16.751481208988075	3.2942836379791426e-4
HCC	chr5	139848269	84249	PSD2	+	-52448	48646	2.7070046282486477	-0.4187786861928982	16.751273648483597	3.294601849163832e-4
HCC	chr22	37315486	27128	CYTH4	+	-33103	32966	-2.6715512037323843	-0.6746821268586936	16.751253088773403	3.294601849163832e-4
HCC	chr5	484475	100288152	SLC9A3-AS1	+	-11239	7656	-2.316473032580296	0.03986363416256321	16.750991967637333	3.295016344876373e-4
HCC	chr20	29448070	105379477	LOC105379477	+	447	9665	-1.7426290344746853	1.2432281411913726	16.75075440811817	3.2953899712509044e-4
HCC	chr17	74698331	146722	CD300LF	-	-14669	18692	-2.188613251533665	-0.8728365202510188	16.750182083923235	3.296345180847772e-4
HCC	chr10	14993830	644890	MEIG1	+	-34391	13413	-2.266962819085033	-0.5741939212600219	16.750025978728573	3.296569451443263e-4
HCC	chr17	74114124	6169	RPL38	+	89532	6225	-2.53819439345837	-0.21296899620204054	16.7500081496054	3.296569451443263e-4
HCC	chr5	170862072	64901	RANBP17	+	-190	438134	2.5479948465989035	-0.6114734155211402	16.749925994485743	3.296673232332203e-4
HCC	chr8	142613575	23237	ARC	-	-897	3429	-2.4831519380357236	-0.5496898549256397	16.74989290796354	3.2966917592301155e-4
HCC	chr9	135342792	157927	C9orf62	+	457	3310	-2.1424984928476323	-0.5467687121873467	16.749561189906345	3.297229202734701e-4
HCC	chr1	204618399	10446	LRRN2	-	-66954	68181	-2.884356618761599	-1.0841867500744098	16.749398750191737	3.297472530627894e-4
HCC	chr2	45009723	10736	SIX2	-	320	4219	3.0531731445975705	-0.15729814834268138	16.749335086138117	3.2975442053079305e-4
HCC	chr11	1891158	101927624	LINC01150	+	5601	11601	-2.57600829803714	-0.09702750157015752	16.749291420720297	3.297581124797884e-4
HCC	chr20	32528448	101929698	LOC101929698	+	-18489	10327	-2.367844576236218	-0.4758099873316233	16.749264897226126	3.2975882528070975e-4
HCC	chr11	134331992	89944	GLB1L2	+	-118	44451	2.902948548258679	0.03773494360457339	16.74897822823258	3.2980475397497783e-4
HCC	chr11	69765749	2249	FGF4	-	-9654	4388	-2.300131329574239	-0.9487737360099874	16.748741525094296	3.298420028952496e-4
HCC	chr10	133207673	8433	UTF1	+	22601	1285	-2.357683245725924	-0.31204486563766226	16.748682376795472	3.2984838763138835e-4
HCC	chr10	133049070	100128127	ADGRA1-AS1	-	-37627	1449	-2.217446729174584	-0.8496946949381027	16.748380382983534	3.2989699354594516e-4
HCC	chr19	51601593	729975	LINC01530	-	7213	2598	2.3960699394631075	-0.2910110956269695	16.74825025853037	3.2991572059692454e-4
HCC	chr7	445762	442497	LOC442497	+	-66337	3455	-2.1964495429423785	0.31945741564840335	16.7478587731714	3.2997990011305835e-4
HCC	chr8	142518944	575	ADGRB1	+	-54928	80992	-2.1090802850044295	-0.16084555358117078	16.747787544232466	3.299883887765272e-4
HCC	chr1	201597685	89796	NAV1	+	50637	178653	-2.2410100228188914	-0.13291976843858092	16.747236200128476	3.300803917277023e-4
HCC	chr16	68448633	55512	SMPD3	-	127	90180	4.767567615710192	-1.1716658268806246	16.747197351946426	3.300832497790138e-4
HCC	chr7	71557747	100500836	MIR3914-1	-	249977	99	-2.759796038601628	-0.521154866196624	16.747051405761553	3.30104740375677e-4
HCC	chr2	239869738	100616417	MIR4786	-	-73356	80	-2.2158717742182095	-0.7358715185556003	16.746939978719254	3.301202264194228e-4
HCC	chr11	17460607	6833	ABCC8	-	-16238	83961	-3.033849974324963	-0.8241157470795951	16.74666287463664	3.301624611953252e-4
HCC	chr4	186890419	2195	FAT1	-	166586	136051	-2.7475945297706783	0.07783767094074806	16.74665241312364	3.301624611953252e-4
HCC	chr9	137169397	100500811	MIR3621	-	127	85	4.501992288652487	-0.038491543891206716	16.746602761773907	3.301672000958175e-4
HCC	chr2	199557322	101927641	LINC01877	+	50746	51065	-2.2458646797911515	-0.4093458850328885	16.74633001590952	3.302004040862105e-4
HCC	chr4	46831336	170712	COX7B2	-	-77899	174406	-2.651766863886612	-0.8518478379553807	16.746325612110468	3.302004040862105e-4
HCC	chr17	2928351	101927911	LOC101927911	-	-37544	3649	-2.4328826445933527	-1.009451797102826	16.746323158265703	3.302004040862105e-4
HCC	chr1	220878994	3142	HLX	+	407	5658	3.6625786483226674	-0.7301922407245587	16.746322288820657	3.302004040862105e-4
HCC	chr20	61193457	1002	CDH4	+	58969	688192	-2.5964286773540786	-0.0911503595201541	16.746014369034263	3.302500943748394e-4
HCC	chr16	1186431	8912	CACNA1H	+	-33190	68532	-2.746555059536249	0.01894694711885059	16.745964227585688	3.3025492013211274e-4
HCC	chr5	132747574	645121	CCNI2	+	-129	6959	2.6131099728184806	0.5842109915332699	16.74580983320486	3.3027789309801657e-4
HCC	chr7	73434065	8326	FZD9	+	-286	2342	2.0752212669301864	-0.3417970820639772	16.745691410837367	3.302946055947109e-4
HCC	chr1	125065566	647121	EMBP1	+	-3546454	52777	-2.3151074644691128	-0.5338683359794657	16.74559583216434	3.3030734214488014e-4
HCC	chr9	70589930	687	KLF9	-	175273	30061	-2.671859370458808	-0.6569282161771682	16.745438961917777	3.303307499732994e-4
HCC	chr11	1030231	4588	MUC6	-	-6475	23883	-2.0593046728203435	-0.4654385830052174	16.74520736828	3.3036717010347203e-4
HCC	chr13	113664022	6011	GRK1	+	3260	68383	-2.404026458853982	-0.876578549323335	16.744793130561973	3.3043540138807167e-4
HCC	chr4	91168024	401145	CCSER1	+	-932993	546973	-2.331461615231419	-0.16461945959460275	16.744611977513195	3.304593721404284e-4
HCC	chr5	15937160	100126347	MIR887	+	-1978	79	-2.636743509791158	-0.5823017068865517	16.744610667060826	3.304593721404284e-4
HCC	chr8	138589433	51059	FAM135B	-	92611	366800	-2.0802233165249184	0.3598694441675468	16.74457861315738	3.3046105108499484e-4
HCC	chr11	76688448	2615	LRRC32	-	17701	13224	-2.4317486533167525	-0.450337657459587	16.744423165737473	3.3048328830752744e-4
HCC	chr8	1195053	286083	LOC286083	-	-107554	6574	-2.233794577629822	-0.1603143341802283	16.744406114435392	3.3048328830752744e-4
HCC	chr1	1168943	554210	MIR429	+	62	83	-2.4992425930790216	-1.004151333862292	16.744297117426854	3.3049836993584956e-4
HCC	chr18	23689917	3909	LAMA3	+	-474	265623	-2.4676347555345983	0.10746438063573568	16.74396342702464	3.305525957000651e-4
HCC	chr8	1468301	100507435	DLGAP2-AS1	-	-153363	56155	-2.4978309771578324	-0.5781880231216572	16.743913617557098	3.3055736873576543e-4
HCC	chr6	4078890	404220	C6orf201	+	316	51560	2.020332888643659	-0.5562435330732125	16.74376672156096	3.3057905707670134e-4
HCC	chr2	192507988	64002	PCGEM1	+	241857	27055	-2.6662991105709763	-0.2623442941873257	16.743500582395093	3.3062152495545385e-4
HCC	chr9	38620195	253650	ANKRD18A	-	-465	49297	3.257643309594102	0.25026484521882825	16.74337127980626	3.3064015170102733e-4
HCC	chr6	73408041	55510	DDX43	+	-13479	23005	-3.113291694734043	-1.099318814415776	16.743192522838378	3.3066739831171487e-4
HCC	chr19	50766898	2854	GPR32	+	3566	1269	-2.599503452993419	-0.9700062892735215	16.74313151988973	3.306741240808367e-4
HCC	chr2	73203062	344022	NOTO	+	-804	8955	2.5032432358930192	-0.2880441499914792	16.743032185778276	3.306875307046388e-4
HCC	chr5	2739723	153572	IRX2	-	-11932	5491	2.362490702637513	0.43480085882761915	16.742946560276017	3.3069854856082213e-4
HCC	chr9	4654547	55064	SPATA6L	-	-7676	63908	-2.88362727066242	-0.9753967671329439	16.7429179810554	3.306996237212424e-4
HCC	chr14	100559420	57596	BEGAIN	-	-8650	30924	-2.214059246382462	-0.3779375768699158	16.742722733816215	3.3072974994916406e-4
HCC	chr11	119161081	79671	NLRX1	+	7253	15683	-2.501778350269311	-0.4925928123897919	16.74263253828458	3.307415660038448e-4
HCC	chr20	63554146	79025	FNDC11	+	-3	2565	2.518708192068917	-0.48802661447324874	16.7423484764739	3.307871799925005e-4
HCC	chr4	7139786	730971	LINC02447	-	36410	5953	-2.2412629522512675	-0.0374602095848142	16.742115219387117	3.308239418084258e-4
HCC	chr5	555212	100616381	MIR4456	-	19330	43	-2.5789213708390224	-0.6299523633344318	16.74191918101146	3.3085421758002637e-4
HCC	chr10	48212052	143162	FRMPD2	-	36909	18585	-2.694199775751946	-0.8062792528218521	16.741790220331566	3.3087279841823464e-4
HCC	chr5	557312	100616381	MIR4456	-	21430	43	-2.019029446265312	-0.5432138539037797	16.741565596093803	3.3090806431941837e-4
HCC	chr11	10306215	133	ADM	+	-1235	2423	-2.305043012750201	0.04262447211964112	16.741478519184717	3.3091934314437933e-4
HCC	chr9	137169349	100500811	MIR3621	-	79	85	3.8082806250541497	-0.3248508960026644	16.740539179557942	3.3107930670782983e-4
HCC	chr7	27220799	100316868	HOTTIP	+	-20378	6839	1.9421454439827592	-0.06657924141867815	16.74041995293079	3.3109620179772194e-4
HCC	chr9	93239954	65268	WNK2	+	-55024	134444	-2.754818886978329	0.01203047228509217	16.74021688549327	3.311277296589721e-4
HCC	chr4	3894944	348926	FAM86EP	-	-60484	13669	-2.1992007140920085	-0.789336003431852	16.740094652487315	3.311451520418668e-4
HCC	chr3	139935285	64084	CLSTN2	+	-100	632893	2.825164272774966	0.15226168992661596	16.740022466908684	3.31150930435275e-4
HCC	chr13	57632651	27253	PCDH17	+	-996	97277	2.44742076493161	0.16375286838786693	16.740016731202225	3.31150930435275e-4
HCC	chr17	7740574	118432	RPL29P2	+	13746	649	-2.2238268670354633	-0.8794544518045262	16.739814033268367	3.311823992351133e-4
HCC	chr22	49575725	100500882	MIR3667	-	32259	74	-2.0928950560743536	-0.5169839368434214	16.739733971855898	3.311924632435727e-4
HCC	chr12	38099981	144245	ALG10B	+	216774	12972	-2.654425928625725	-1.0620189676608023	16.73970191100576	3.311941485881126e-4
HCC	chr9	126615538	4010	LMX1B	+	-1095	86590	3.9366442384300058	-0.6368368746864126	16.73954615256726	3.312174272892717e-4
HCC	chr11	2139256	3481	IGF2	-	282	9863	2.2861590992212037	-0.2838088042494643	16.73920250242523	3.312735120759814e-4
HCC	chr6	42092728	129685	TAF8	+	-42215	30394	-2.7146233388821353	-0.41235139330876774	16.739052674077953	3.3129576101623365e-4
HCC	chr17	58521643	101927688	SEPT4-AS1	+	-1806	37089	-2.375736032149346	-0.6049874029865194	16.739008634361845	3.312995387592354e-4
HCC	chr19	39308011	57622	LRFN1	-	-7325	8520	2.24877027748909	0.07420572057717167	16.73893389619149	3.3130639330279004e-4
HCC	chr17	4505108	124976	SPNS2	+	-6265	40195	-2.1056718937938674	-0.25568180387084927	16.738908617130164	3.3130639330279004e-4
HCC	chr1	228680211	100169768	RNA5S17	-	34053	121	-2.713144510824381	-0.2406779734820267	16.73890216658762	3.3130639330279004e-4
HCC	chr19	31350703	57616	TSHZ3	-	1178	41181	3.8369456595645706	-0.11918935767566267	16.738869242963183	3.313082302666673e-4
HCC	chr16	56658080	4494	MT1F	+	-137	1361	3.821933145869662	0.2559432356238486	16.738563734450224	3.3135766954013216e-4
HCC	chr20	51802325	57167	SALL4	-	-198	19807	2.5222770872127414	-0.3919636832569812	16.73841309311048	3.313730240832257e-4
HCC	chr22	48955735	100128946	LINC01310	+	-88965	31617	-2.0014172268249943	-0.5291213449296652	16.73841129626312	3.313730240832257e-4
HCC	chr1	160134498	480	ATP1A4	+	17064	35416	-2.553849750138624	-0.39753920505059875	16.738408609260745	3.313730240832257e-4
HCC	chr12	112419383	5781	PTPN11	+	-485	91021	-3.5077200082645454	-1.0923568921772064	16.738128929352836	3.314179615758348e-4
HCC	chr19	3785857	4145	MATK	-	-560	8449	2.145605760592457	-0.6306463583583568	16.738075896898696	3.314233120440112e-4
HCC	chr22	11332137	102723780	LOC102723780	-	370608	20933	-2.291860695933715	-0.4522668439601438	16.738010269918576	3.314308627038265e-4
HCC	chr18	78735995	27164	SALL3	+	244280	18695	-1.9141403730068207	0.2808204928894829	16.737794452467373	3.3146465113665963e-4
HCC	chr16	89602107	1800	DPEP1	+	11201	25124	-2.365400685516277	-0.8093122532469663	16.737431888072607	3.315240837143357e-4
HCC	chr6	168279620	101929420	LOC101929420	+	-36682	19641	-2.2900091106909817	-0.9223815838471894	16.737397712715513	3.3152614109230994e-4
HCC	chr6	19837811	3400	ID4	+	-441	4831	2.287017024752675	-0.13965643890818905	16.7373722238248	3.315266806962894e-4
HCC	chr10	132807755	84504	NKX6-2	-	21722	1218	-2.7984552282302575	-0.5378199829819573	16.737276875634628	3.3153942746189455e-4
HCC	chr8	141582773	389690	MROH5	-	75543	73402	-3.1926652209448814	0.1413586440103449	16.73706595840729	3.315723709107926e-4
HCC	chr15	82648787	64506	CPEB1	-	771	104816	2.1209636871879867	-0.43981465699753947	16.737022231413548	3.315760980312671e-4
HCC	chr12	2625469	100874235	CACNA1C-AS2	-	-46751	3721	-2.3374711522684315	-0.0848103765274184	16.736750422291166	3.316196880224078e-4
HCC	chr13	49305553	81602	CDADC1	+	-57642	45576	-2.9901293744527058	-0.6986598386357659	16.736400543056675	3.3167693134826553e-4
HCC	chr8	127793924	5820	PVT1	+	609	306721	2.053616731343435	-0.764177269327592	16.73623436889197	3.3170066956856307e-4
HCC	chr10	86668722	11155	LDB3	+	-53	31385	-2.2579561412455327	-0.6087115019270238	16.73621995925255	3.3170066956856307e-4
HCC	chr12	1918011	93589	CACNA2D4	-	-693	126748	-2.005580843745745	0.33901239882572154	16.736009786474398	3.317334992632787e-4
HCC	chr22	48806670	100616415	MIR4535	+	-26375	59	-2.14586213159196	-0.24124513537658046	16.73593209991303	3.317431662669616e-4
HCC	chr9	135982854	10422	UBAC1	-	21474	28412	-2.448721472172412	-0.7893833173022213	16.735879326953686	3.3174847736283257e-4
HCC	chr3	31981780	344787	ZNF860	+	-6	9963	2.8966026748682356	0.22224848483176673	16.735358319844863	3.3183567206541433e-4
HCC	chr8	142471847	575	ADGRB1	+	-7831	80992	-2.0251208767958446	-0.08977101356951023	16.734777031166477	3.3193343600002533e-4
HCC	chr14	88684361	79882	ZC3H14	+	-89975	19124	-1.9569090007197039	0.6358158080002898	16.73473816399931	3.3193631745235495e-4
HCC	chr17	64177882	677842	SNORA50C	+	-31543	133	2.5443190004852454	-0.5775457137188534	16.734671350133297	3.3194408839345486e-4
HCC	chr2	222424593	130367	SGPP2	+	-86	138116	2.4108085663949836	-0.2975386237927921	16.734236059578294	3.320163347240288e-4
HCC	chr18	12775814	100996324	LINC01882	-	26392	9937	-2.1041436925715553	-0.37122926360510644	16.734103227485768	3.320356609593951e-4
HCC	chr11	1401284	9024	BRSK2	+	9159	52247	-2.4877806415392465	-0.4628191867052577	16.734043489860987	3.320421959820172e-4
HCC	chr8	142461929	575	ADGRB1	+	2087	80992	-1.9723961263040988	0.359585115736844	16.733701542972103	3.320981248428397e-4
HCC	chr3	133955684	80111	C3orf36	-	25872	1667	-2.0511141647890407	-0.5271420730194599	16.73365789389542	3.320998732564803e-4
HCC	chr7	64184706	730291	ZNF735	+	22497	13088	-2.2508798151148244	0.25987232577860947	16.733646763492217	3.320998732564803e-4
HCC	chr20	40443328	9935	MAFB	-	-245912	3393	-2.0270979220498444	-0.09638111394424291	16.733500649806484	3.321215295653669e-4
HCC	chr17	44325344	51629	SLC25A39	-	474	5246	3.2419651785652035	-0.5148869189025305	16.733455284432495	3.321255506175322e-4
HCC	chr18	62607451	54877	ZCCHC2	+	-84026	63319	-2.125070556461321	-0.2898124033893703	16.73308232949759	3.3218692285250556e-4
HCC	chr7	155817204	6469	SHH	-	4931	10034	-2.420697923050956	0.09593738429101223	16.732581788396956	3.322706498914321e-4
HCC	chr7	149774976	23145	SSPO	+	1066	57923	-2.101615182066384	-0.9601638168050046	16.73250108337892	3.322808620569259e-4
HCC	chr1	247104212	79862	ZNF669	-	-160	4411	3.242003945505792	0.42278950451265407	16.73235616144976	3.3230232175023575e-4
HCC	chr9	135203056	401557	LOC401557	+	-21447	5698	-2.027405995219917	0.06428781461650011	16.73217093686064	3.3233084228292845e-4
HCC	chr5	16179781	441061	MARCH11	-	-7	112483	2.493275085655546	-0.23230884882509348	16.73184983925531	3.323831679525312e-4
HCC	chr15	20005560	646096	CHEK2P2	+	277184	8815	-1.773471249986919	1.4638314705247701	16.731797808820076	3.3238462063344136e-4
HCC	chr19	31255636	107985312	LINC01791	+	-88126	40154	-2.3085565192554003	-0.6795616278168131	16.731796761981194	3.3238462063344136e-4
HCC	chr2	131829539	408029	C2orf27B	-	27878	6701	1.9425686617846412	-0.6357311708762149	16.731752383347395	3.323884724566684e-4
HCC	chr16	980856	64788	LMF1	-	-742	127963	2.458327305613914	-0.5905267952076728	16.731560524491016	3.3241816304320406e-4
HCC	chr10	71240142	728978	UNC5B-AS1	-	21914	1005	-2.592814858480313	-0.6916286846722474	16.73131207806709	3.324577719674935e-4
HCC	chr15	57592070	100820829	MYZAP	+	-166	93461	2.6249228340744324	-0.19161791658419525	16.731168607006772	3.3247898929124076e-4
HCC	chr18	64026614	5271	SERPINB8	+	-56585	16625	-2.4217485276897683	0.045555554583406356	16.73080459108236	3.325388610533761e-4
HCC	chr8	98427013	3788	KCNS2	+	9	3774	2.6091548817557246	-0.002243542226190222	16.730111058212408	3.3265651422657253e-4
HCC	chr2	182386538	5136	PDE1A	-	-40510	259162	-2.211132098760429	-0.4864410224912592	16.73006720645123	3.3266027713572016e-4
HCC	chr4	4854783	4487	MSX1	+	4882	4269	-3.6149333104527286	-0.13022363563488143	16.72999029327943	3.3266983711119146e-4
HCC	chr14	105496958	283643	TEDC1	+	-5709	8000	2.466957881412309	-0.01520738323081732	16.729927179269602	3.3267697778788165e-4
HCC	chr10	6051176	3559	IL2RA	-	-11194	51677	3.5059159611230495	0.14798533909644346	16.729654430750287	3.327208798644029e-4
HCC	chr8	98948402	116039	OSR2	+	-3999	7702	2.739945819779025	0.22024323421144745	16.72951834652642	3.3274004983577016e-4
HCC	chr20	29763994	100616194	MIR4477B	+	116390	80	-2.1905893621376378	-0.49831616369589377	16.729500342665162	3.3274004983577016e-4
HCC	chr16	88940849	863	CBFA2T3	-	-351	66346	3.8996263704321295	-0.5991115868555298	16.72929475143411	3.327721811376637e-4
HCC	chr20	62764729	100652730	LINC00659	-	-12127	2736	-2.516131204046256	-0.09935652956815111	16.728751573571152	3.328635378281577e-4
HCC	chr1	184037264	23127	COLGALT2	-	-506	101939	3.5022175604542105	0.7042878733596352	16.728712124903197	3.328654116657076e-4
HCC	chr22	48435101	25817	FAM19A5	+	54359	262476	-2.5117597983013473	-0.29859696405085057	16.728696116673866	3.328654116657076e-4
HCC	chr11	64598995	116085	SLC22A12	+	-8185	11544	-2.665250421209285	-0.5807228146962262	16.727818413121902	3.330155064880333e-4
HCC	chr10	1651078	105	ADARB2	-	-86398	560164	-2.0319861656848333	-0.2894170827041611	16.72769714950774	3.3303286212563074e-4
HCC	chr15	98923283	145814	PGPEP1L	-	-82373	37427	-2.862592496657315	-0.6251255441170539	16.727659103568307	3.3303561077344205e-4
HCC	chr2	181962162	151242	PPP1R1C	+	-7921	163516	-2.3589836620606923	-0.4136666529772629	16.7275622157715	3.330486885518532e-4
HCC	chr15	48891980	23741	EID1	+	-13887	2091	-2.123931996860845	-0.5535157946432611	16.72752806249886	3.330507540937421e-4
HCC	chr8	116560692	105375713	LOC105375713	+	91408	2525	-2.332315808795954	-0.30466548688524314	16.727458986160194	3.3305895029687847e-4
HCC	chr5	180170662	255426	RASGEF1C	-	-38468	108336	-2.3347741045540564	-0.3358518074715249	16.72737387397718	3.3306996188520784e-4
HCC	chr8	141340408	731779	LINC01300	+	141	4073	-2.6089319975771192	-0.8156965866165787	16.727275729163658	3.3308326189401594e-4
HCC	chr17	49890927	255061	TAC4	-	42910	9709	-2.2839402366067336	-0.5728184312363396	16.72724781870783	3.3308423184388614e-4
HCC	chr6	30884985	780	DDR1	+	-5	15177	-3.1677683009122646	-0.5076206339275592	16.727204007857047	3.330879933521472e-4
HCC	chr22	44351516	85352	SHISAL1	-	38665	69175	-2.541827560452709	-0.6934849791833526	16.726960211687683	3.3312686722805336e-4
HCC	chr19	3122629	2769	GNA15	+	13403	27738	2.6825656277473726	-0.7532384009839904	16.726785891317782	3.3315354569945404e-4
HCC	chr4	305138	654254	ZNF732	-	-331	34795	2.265668463627891	-0.5825443798938275	16.72675035630131	3.3315585490849926e-4
HCC	chr5	115179475	55521	TRIM36	-	-1071	55785	2.9308740824024486	0.30621619009148066	16.726615031520964	3.331756877461299e-4
HCC	chr4	173169041	51809	GALNT7	+	-288	155215	2.9970551628211113	-0.5117654651696573	16.72652981172063	3.331867224998455e-4
HCC	chr16	56632325	4499	MT1M	+	297	1365	3.9234009798802814	-0.2816585649735098	16.726492545963325	3.3318933602940527e-4
HCC	chr19	8832285	148156	ZNF558	-	-19	22729	4.485155535757702	-0.0035989955105510184	16.72607071180052	3.332594936940173e-4
HCC	chr10	132960367	103695432	LINC01167	-	-1870	898	-1.9872067428529474	-0.23200486682831492	16.726001512749527	3.332677171960452e-4
HCC	chr5	37952453	105374729	LINC02110	+	-3962	2564	-2.2909211867949195	-0.580982411557564	16.724961478567337	3.334465243072038e-4
HCC	chr11	1427413	9024	BRSK2	+	-16261	51538	-2.452373969552632	-0.9183457934534662	16.724883769195884	3.3345624831057234e-4
HCC	chr4	4383317	27065	NSG1	+	2939	32803	-2.199821237140599	-0.7578627126651041	16.72470646578256	3.334830200850666e-4
HCC	chr8	71149036	2138	EYA1	-	-207653	159257	-3.0358824457418807	-0.7779819915692288	16.724686689483498	3.334830200850666e-4
HCC	chr1	6471033	8718	TNFRSF25	-	4838	2085	2.539137953959211	-0.47310026621459506	16.724617041380213	3.334913283152716e-4
HCC	chr11	841598	5441	POLR2L	-	-931	2809	-2.132887012434997	-0.5582004561625397	16.724566901442813	3.33496207649159e-4
HCC	chr10	132809628	84504	NKX6-2	-	23595	1218	-1.8813661306633378	0.07795166283829788	16.724454919510755	3.3351195799172467e-4
HCC	chr22	11600576	102723769	LOC102723769	+	296830	59129	-2.0519566196718575	-0.23404652235604634	16.724405111749036	3.3351677933100827e-4
HCC	chr5	181052895	102465882	MIR8089	-	9411	82	2.14156576526816	0.3647172649026231	16.724156884865423	3.335564832991714e-4
HCC	chr9	97854569	2304	FOXE1	+	-1314	3461	2.733255835732489	-0.536437457267901	16.723938806186432	3.3358845802734923e-4
HCC	chr13	112169930	100506016	LOC100506016	-	9220	5554	-2.0772837771344532	-0.5853794415506302	16.723930263697657	3.3358845802734923e-4
HCC	chr5	137107726	105379192	LOC105379192	+	20471	2773	-2.2585805595750723	-0.3655066218961165	16.72380879726859	3.3360588072128513e-4
HCC	chr7	158569414	5799	PTPRN2	-	-18388	1048751	-2.428853417598368	-0.5134783195325838	16.72372927162604	3.3361368532623496e-4
HCC	chr14	70069595	6547	SLC8A3	-	-10622	36001	-2.7099061363164467	-0.8015446220315178	16.723719653645283	3.3361368532623496e-4
HCC	chr15	89447845	51458	RHCG	-	-48738	25175	-2.703672062791205	-0.6189182051719267	16.723577713342266	3.3363470986081675e-4
HCC	chr8	66516071	254778	C8orf46	+	-22815	25269	-2.1980643610726647	-0.2545815256703621	16.723509495030836	3.3364277097977876e-4
HCC	chr9	93184352	65268	WNK2	+	578	135643	2.7913644898323207	-0.6776131858834279	16.723247775631243	3.336848634771499e-4
HCC	chr10	85647347	100507470	GRID1-AS1	+	-69616	29485	-2.0727422986837323	-0.17479453944124576	16.723105685228663	3.33705919070995e-4
HCC	chr16	1524761	79652	TMEM204	+	3980	26840	-3.1597478502948233	-0.40047290341671177	16.722946806127744	3.3372992922634247e-4
HCC	chr11	114761643	120406	NXPE2	+	-83165	28453	-2.1828877082090012	-0.6906452610319934	16.722333877354245	3.3383382545425845e-4
HCC	chr5	181068616	102465882	MIR8089	-	25132	82	-2.5127989576290255	-1.0920466202450814	16.72226649614499	3.338417443596331e-4
HCC	chr5	181082731	102465882	MIR8089	-	39247	82	-2.534843717936817	-1.20635246389562	16.72209870940499	3.3386733202243836e-4
HCC	chr2	238985848	401039	LINC01940	-	59579	6968	-2.436017178681284	-0.7201914771001016	16.72197258518009	3.338855896083059e-4
HCC	chr10	132107408	282973	JAKMIP3	+	-41441	118843	-2.176426811012665	-0.41123285721008246	16.721774069145603	3.339153745318731e-4
HCC	chr12	111166852	23316	CUX2	+	-132828	316533	2.1844953612045295	-0.43636303531881054	16.72175859395081	3.339153745318731e-4
HCC	chr16	88149283	101928880	LINC02182	+	44998	937	-2.73207943687353	-0.23428421991991594	16.72163522900461	3.3393314924128216e-4
HCC	chr19	29502063	284395	LOC284395	-	-23689	238742	-2.220006780718319	-1.0812206137073797	16.721428814518134	3.339655437043275e-4
HCC	chr10	98029972	55118	CRTAC1	-	-856	165829	-3.253555927923654	0.163347175721759	16.7210258018837	3.3403255340906136e-4
HCC	chr1	2879786	100287898	TTC34	-	90121	148298	-2.1282216605971693	0.06294490574832275	16.72097432177098	3.3403767777986964e-4
HCC	chr19	56079256	101928886	LINC01864	+	-12572	12117	-2.234565009558977	-0.562144497865172	16.72045960432309	3.3412437418123666e-4
HCC	chr2	241990970	285097	LOC285097	+	10239	4803	-2.317670402161968	-0.5873431110417769	16.720359361278554	3.3413808807712176e-4
HCC	chr9	134652764	414316	COL5A1-AS1	-	-79	3459	-2.4235600780868873	-0.8436069021472098	16.71996696429619	3.3420326280340625e-4
HCC	chr1	39604116	8761	PABPC4	-	27267	16037	-2.287391069479715	-0.5853812435884209	16.719863189309436	3.3421760224812034e-4
HCC	chr12	4445796	2251	FGF6	-	182	11473	-2.6211383786241735	-0.4857775981282602	16.719726300926638	3.3423777598524473e-4
HCC	chr7	97953298	100847066	MIR5692A1	+	10360	69	-3.2372490932583977	-0.8003839357894738	16.719691232439104	3.3424001250388733e-4
HCC	chr13	68708793	338862	LINC00550	-	-176532	24041	-1.9830499054438784	-0.1028220941645205	16.71930750010743	3.343036806457305e-4
HCC	chr22	50058395	164714	TTLL8	-	168	39653	2.6191695200877416	-0.6574307852786051	16.719266120551403	3.343070297735937e-4
HCC	chr9	131012902	10319	LAMC3	+	-3785	83943	-2.5717970447759617	-0.577755923251626	16.71899183970902	3.343514213349445e-4
HCC	chr10	1538344	642394	ADARB2-AS1	+	8416	10249	-2.357312278391926	-0.3494591143825805	16.718881035326106	3.3436700633301703e-4
HCC	chr6	32081458	7148	TNXB	-	-27916	68220	-2.3939487348080144	-0.8098764502485964	16.717666652315373	3.345771541855712e-4
HCC	chr10	127987946	5791	PTPRE	+	-666	98576	-2.5002132216174027	-1.0864644369565304	16.717551430760807	3.34593528888866e-4
HCC	chr17	81159412	388428	PVALEF	+	6095	17658	-2.977200177648524	-0.5593797313020559	16.716912642956885	3.3470225862967934e-4
HCC	chr19	39883402	2091	FBL	-	36988	11962	-2.388498914457273	-0.008827720004054785	16.716883636016007	3.347034293006548e-4
HCC	chr20	61814965	100128310	LOC100128310	-	95217	2243	-2.0058506983002076	-0.11353406490239899	16.71654249385004	3.34759671532273e-4
HCC	chr2	129827451	105373615	LINC02572	-	-50040	17279	-2.264307971273278	-0.9310036142163797	16.716095965085046	3.348345223800945e-4
HCC	chr16	89202246	146429	SLC22A31	-	2125	4361	2.63636093884041	-0.3753627389681907	16.71598720856725	3.3484976893973124e-4
HCC	chr1	10917119	148345	C1orf127	-	-64918	35565	-2.514853936725321	-0.6267321687690292	16.715750865338485	3.348875367288592e-4
HCC	chr7	128241480	3952	LEP	+	-202	16352	-2.156668362759789	0.23583986192872886	16.715609453804866	3.349085502991046e-4
HCC	chr12	132410699	57666	FBRSL1	+	79872	94617	-2.577862822053166	-0.4797331230723916	16.714950491994408	3.350179621485809e-4
HCC	chr5	141914475	9812	DELE1	+	9345	18228	2.852567365816991	0.0216740121110767	16.71494501906554	3.350179621485809e-4
HCC	chr6	53795620	55227	LRRC1	+	-640	129142	2.72830386508251	0.9288999231695745	16.71489671203871	3.350225424853813e-4
HCC	chr10	30027352	57608	JCAD	-	-32234	46787	-2.675837912970703	-0.7488462404074687	16.71478120705146	3.350389897113517e-4
HCC	chr7	64876045	10793	ZNF273	+	27197	28336	-2.5993490409605546	-0.7071719361894647	16.714657327745428	3.350556179184636e-4
HCC	chr3	147396490	84107	ZIC4	-	4060	6383	2.124143463993801	0.017981868010637926	16.714630439380528	3.350556179184636e-4
HCC	chr10	3068845	5214	PFKP	+	-218	68179	2.966855315269619	-0.24299461391602523	16.71461994610054	3.350556179184636e-4
HCC	chr5	53338	153478	PLEKHG4B	+	38813	97822	2.8184587088397843	-0.7386422996938633	16.71451955521045	3.3506939760413425e-4
HCC	chr1	4655515	55966	AJAP1	+	-470	122750	2.5547036529160363	-0.3319181047114878	16.7144735726089	3.350735684032461e-4
HCC	chr1	27350501	84958	SYTL1	+	-8509	11941	2.22739436566024	-0.5048923351146597	16.714225738678493	3.35113391801804e-4
HCC	chr10	34955368	8453	CUL2	-	-118962	65780	-2.6441574753613	-1.022734140417027	16.71407511766138	3.3513604700579887e-4
HCC	chr2	112764285	150468	CKAP2L	-	-392	28327	-2.4151959155228013	0.4525686024826887	16.712940330913625	3.353326128481088e-4
HCC	chr20	62929083	11083	DIDO1	-	2532	21554	2.8656819688691475	-0.4081945736025292	16.712537558483035	3.3539985763093264e-4
HCC	chr14	77199119	57156	TMEM63C	+	-17360	77737	-2.273047662796815	-0.25715865070116556	16.71232245048651	3.3543393401428307e-4
HCC	chr22	48141657	100422916	MIR3201	+	132707	52	-2.184235151941095	-0.7256168590905037	16.711994472603983	3.354879727375851e-4
HCC	chr20	29448060	105379477	LOC105379477	+	457	9665	-1.7197957722116228	1.242253700518551	16.711780057481175	3.3552193568768725e-4
HCC	chr15	100787300	220	ALDH1A3	+	92392	36934	-2.105535060393127	-0.09537493771872387	16.711696426782552	3.3553277090465975e-4
HCC	chr1	153566488	6273	S100A2	-	658	4722	-2.2397085676052337	-0.036200350117228296	16.711501578588795	3.355632775875122e-4
HCC	chr20	31870465	164395	TTLL9	+	172	74331	3.635101016671825	-0.6160225451747947	16.711422888199827	3.355732403976264e-4
HCC	chr7	867307	51608	GET4	+	9247	19881	2.479582768669277	-0.4872719588503671	16.711068788912485	3.356292211204017e-4
HCC	chr19	20176041	90649	ZNF486	+	-8827	33277	-2.4232133386790404	-1.2342943746448367	16.71106169800568	3.356292211204017e-4
HCC	chr4	13544219	579	NKX3-2	-	-271	3661	2.4278677100468933	-0.4050705377040458	16.710929121487347	3.356487194855433e-4
HCC	chr17	64780203	102464831	MIR6080	+	556	66	2.5646248110924392	-0.05304748800875518	16.710803346830588	3.356670155799968e-4
HCC	chr20	63449792	3785	KCNQ2	-	-22885	38999	-2.468453771651605	-0.43565681755022356	16.71050926867585	3.35714983508096e-4
HCC	chr2	73293288	1961	EGR4	-	-413	2773	2.3883699579042763	-0.23170595045755946	16.71048752853619	3.35714983508096e-4
HCC	chr12	109557467	326625	MMAB	-	-16086	19838	2.38086267650238	-0.9747348238737508	16.710242552536556	3.3575437859019664e-4
HCC	chr6	157236451	729515	TMEM242	-	-87808	35238	2.5636518074859262	0.2107272890366732	16.710081558359597	3.357789141125226e-4
HCC	chr6	159970937	3482	IGF2R	+	-1838	142404	-3.0999934115015892	-0.8621826722199989	16.709882909031464	3.3581011662274155e-4
HCC	chr2	72920456	2016	EMX1	+	-2981	17417	2.36336210088689	0.3436055108215242	16.70908929937113	3.359466603211132e-4
HCC	chr8	38422161	137994	LETM2	+	-35030	22394	-2.7804241597113264	-0.6439483559859979	16.708743055487737	3.3600332744557876e-4
HCC	chr16	3954640	102724927	LOC102724927	-	4196	2819	-2.3075067805211265	-0.7076425887414518	16.708724592958205	3.3600332744557876e-4
HCC	chr11	69627924	595	CCND1	+	13181	13370	-2.577094898441817	-0.8161358331218691	16.708645294358227	3.360134117595152e-4
HCC	chr13	27793145	219409	GSX1	+	-502	1310	2.494426625106801	-0.4993140148011621	16.708604177826118	3.3601673370531755e-4
HCC	chr16	561478	146325	PRR35	+	-1056	5108	-2.5666197798879615	-1.1261906962596762	16.708502489423758	3.3603078425368946e-4
HCC	chr10	44582258	6387	CXCL12	-	197161	9231	-2.340721530746984	-0.49401062360115666	16.708305331398208	3.3606174648349526e-4
HCC	chr8	142617749	23237	ARC	-	3277	3429	-2.1341898169478846	0.03331756791947201	16.708143109078364	3.36086522612054e-4
HCC	chr10	93063088	340665	CYP26C1	+	-1824	7434	2.4330081074973373	-0.26439817196847754	16.708084969161398	3.360928612641567e-4
HCC	chr22	39231669	5155	PDGFB	-	-9240	17551	-3.345380285933309	-0.5987898863085342	16.70790993578808	3.3611990953291335e-4
HCC	chr1	38136298	100500801	MIR3659	+	-47067	99	-2.13998947566334	0.07808191960127557	16.707839387056843	3.361284474416505e-4
HCC	chr15	20282703	646096	CHEK2P2	+	41	8815	-2.2981350971431764	-0.2865156336767671	16.707815976727872	3.361286337515625e-4
HCC	chr13	110812761	283486	LINC00567	-	-323	3409	2.2056690622457267	-0.6831553721626322	16.70777322734221	3.361322465313918e-4
HCC	chr14	53955705	652	BMP4	-	655	5315	2.774119142034059	0.08087211765435227	16.70772721060932	3.3613643830396214e-4
HCC	chr16	89033405	863	CBFA2T3	-	56309	102242	-2.2719628372992786	-0.5597699290619828	16.707158749378173	3.362332105912395e-4
HCC	chr10	92722847	3087	HHEX	+	-32923	5728	-2.755464023530911	-0.8273224582614802	16.70698673535304	3.36259735352131e-4
HCC	chr1	7640406	23261	CAMTA1	+	29324	99977	-2.2290594379166637	0.11336919976090326	16.70685392028377	3.362770965167998e-4
HCC	chr10	73947	347688	TUBB8	-	24709	2351	3.217576584115286	-0.2158229784888103	16.706844073175738	3.362770965167998e-4
HCC	chr11	79191767	100126333	MIR708	-	-210342	88	-2.4590012339034986	-0.41812038529304985	16.70667625407559	3.3630288128134534e-4
HCC	chr17	50569340	253962	CACNA1G-AS1	-	7232	5902	-2.689487587519147	-0.5396571944338007	16.706598255765122	3.363091784137596e-4
HCC	chr19	5677082	374875	HSD11B1L	+	3683	7759	-2.7527010809886168	-0.27005385535874044	16.706596018208714	3.363091784137596e-4
HCC	chr7	151386184	100131176	WDR86-AS1	+	22977	3886	-3.141050059531617	-0.8692919643357349	16.706449252899958	3.363312333038109e-4
HCC	chr10	132111527	282973	JAKMIP3	+	-45560	118843	-2.1852061651768877	-0.5604499623215967	16.70620589871356	3.363704148102391e-4
HCC	chr3	2098704	152330	CNTN4	+	99	959159	3.6271142782726664	0.01023586604721952	16.70614761251803	3.3637678550987947e-4
HCC	chr15	51400510	342035	GLDN	+	-23264	30756	-2.1892701857910275	-0.3629516047570989	16.705774064627867	3.3643906020145586e-4
HCC	chr12	132355525	101928416	LOC101928416	+	-25675	1726	-2.9068758758794333	-1.0168481474288376	16.705627840682297	3.3646102784464475e-4
HCC	chr7	602660	101926963	LOC101926963	+	185	5658	-2.299909436658495	-0.5829114656470619	16.705323909061754	3.365109696950292e-4
HCC	chr20	63365680	1137	CHRNA4	-	4284	18087	-2.171457670763647	-0.1430956474166612	16.705231023554433	3.365234806022913e-4
HCC	chr11	67520047	51475	CABP2	-	-3381	4482	-3.125427692924388	-0.6800656385558539	16.705114938002588	3.365401075384981e-4
HCC	chr6	46689066	101926934	LOC101926934	-	901	17722	-2.68766457317144	-0.5141271539196706	16.7050117864505	3.365507603431153e-4
HCC	chr6	32043729	7148	TNXB	-	-2399	4974	-2.1089489380016975	-0.49145029736502277	16.705010179697176	3.365507603431153e-4
HCC	chr5	171555736	8817	FGF18	+	-136073	37964	-1.9398351613410505	-0.41342102515328266	16.704869244097516	3.3657179740729165e-4
HCC	chr8	101452179	79977	GRHL2	+	40260	177286	-2.567285979269636	-0.22599908583071412	16.70482411397154	3.3657583832099474e-4
HCC	chr19	50440942	4606	MYBPC2	+	-8039	33424	-2.2067301467460383	-0.29066894121404824	16.704667712238326	3.3659962112892697e-4
HCC	chr9	135349227	157927	C9orf62	+	-5978	3310	-2.1274222647763206	-0.22083375693528753	16.70454113242087	3.3661811418449883e-4
HCC	chr11	94544474	2526	FUT4	+	-623	6048	3.7012563582885476	-0.5773604673482463	16.704155713319814	3.366822227124706e-4
HCC	chr22	23256390	26226	FBXW4P1	+	6377	2233	-2.656591241981087	-0.6923138300651075	16.704135155610494	3.366822227124706e-4
HCC	chr4	36374935	100313806	MIR1255B1	-	-51493	63	-2.7276282407365975	-0.574043388272184	16.703861772127183	3.3672677602575936e-4
HCC	chr2	149331344	130574	LYPD6	+	-829	143631	2.26112745618533	-0.26537903949475405	16.70346379525123	3.367934533933727e-4
HCC	chr17	76912719	146664	MGAT5B	+	-40072	77743	-2.453598029849732	-0.47031359693496805	16.703341154126043	3.368112581426129e-4
HCC	chr20	62561990	406923	MIR133A2	+	2922	102	-2.0496151166724212	0.13586996469657361	16.703109707117438	3.3684838258114786e-4
HCC	chr6	161790583	105378098	LOC105378098	+	-319606	13069	-2.8982250523304196	-0.6379684805268627	16.70282251893049	3.3689540966752503e-4
HCC	chr7	4070384	221935	SDK1	+	59301	139315	-2.2970806627614486	-0.10062487649465902	16.702720930882045	3.3690948116143506e-4
HCC	chr6	40431986	732253	TDRG1	+	-53649	1563	-2.1464174229011346	-0.09301733490538287	16.70170841907963	3.3708536959297774e-4
HCC	chr10	127974402	5791	PTPRE	+	12878	98576	-2.4091640809468884	-0.9650963863810694	16.701379592539183	3.3713982964113647e-4
HCC	chr4	136201532	100507528	LINC00613	-	287852	46697	-2.2432304429853374	-0.2964845101421235	16.70131956196171	3.3714652608672483e-4
HCC	chr2	237864077	10267	RAMP1	+	-4533	52574	-2.0277009453314876	-0.36192659648870296	16.701270286635072	3.3715131131066496e-4
HCC	chr5	86616133	1350	COX7C	+	1834	2800	-2.7243750633508426	-0.753990045819054	16.70120817720165	3.371583775381628e-4
HCC	chr8	48676425	101929217	LOC101929217	+	-56022	3494	-2.803063646292679	-1.0107884446711173	16.70108794970082	3.3717577316397446e-4
HCC	chr1	1167354	406984	MIR200B	+	-250	95	-2.2762362708903154	-0.5906345216017257	16.700763953263134	3.37229389558663e-4
HCC	chr20	61531790	1002	CDH4	+	-32369	441197	-2.2250497979270527	-0.028886862127827814	16.700448587454943	3.3728148016434176e-4
HCC	chr7	106039577	6856	SYPL1	-	-72768	21978	-2.5379669269797818	-0.4791386823511779	16.70025677058632	3.3731161086544907e-4
HCC	chr4	3577025	285492	LINC00955	+	-156	14117	-2.9821478348509527	-1.026191523979577	16.700192222558954	3.373191143161479e-4
HCC	chr4	1517810	54729	NKX1-1	-	111368	3511	-2.1264940827931134	-0.12516872716285096	16.700140595464717	3.373243205113737e-4
HCC	chr7	158546383	5799	PTPRN2	-	4607	1002725	-2.143926975741633	-0.21392894142305288	16.70006315873482	3.3733411613391597e-4
HCC	chr20	46057868	57468	SLC12A5	+	-28686	30969	2.2031531398841335	-0.42014349206964946	16.69979801656065	3.3737729149708665e-4
HCC	chr19	51191334	101928517	LOC101928517	-	9368	29044	-2.1755992142962266	-0.5564753365134266	16.699650345463965	3.3739957966676045e-4
HCC	chr9	130997730	10319	LAMC3	+	11387	83943	-2.5733931811375763	-1.1901288829847372	16.69945621830594	3.3743013219654847e-4
HCC	chr18	80253490	84552	PARD6G	-	5976	90281	-2.3245967711012665	-0.17904776573909767	16.699244261788813	3.3746385909086705e-4
HCC	chr20	33061030	359710	BPIFB3	+	-5699	18307	-2.192458246626106	-0.4216041358241094	16.699103941715656	3.374848454515026e-4
HCC	chr1	180234616	89884	LHX4	+	-4318	44756	2.5002418308134917	0.2737690895106293	16.698251941313558	3.3763246902104936e-4
HCC	chr4	3856722	152	ADRA2C	+	-90153	1958	-2.1538277521736484	-0.6955593154401455	16.697925816205903	3.3768653796785865e-4
HCC	chr1	57623242	1600	DAB1	-	198321	430144	-2.3235274067786427	-0.3579959089644391	16.697644560372403	3.377326276864892e-4
HCC	chr11	102729677	4317	MMP8	-	4723	13160	-2.4778128495185117	-0.37617393359491696	16.69755342729981	3.377448740685266e-4
HCC	chr8	22695174	1960	EGR3	-	1872	5642	-2.042608312601658	-0.5118035250070647	16.69746174806729	3.377572181833739e-4
HCC	chr10	71579959	102723377	CDH23-AS1	-	68039	3768	-2.222051314073465	-0.4626854743182237	16.697332510990094	3.3777624987192407e-4
HCC	chr20	61841232	100302168	MIR1257	-	-112430	117	-2.5291900851585907	-0.9516857043393213	16.697112055005903	3.37811525440182e-4
HCC	chr16	70883986	55697	VAC14	-	82810	113738	-2.2827025887180836	-0.6655424861718	16.696958852490845	3.378348280457389e-4
HCC	chr20	21522009	4821	NKX2-2	-	7983	3005	4.057215005379879	-0.6410003483528052	16.696661103507267	3.3788387593987026e-4
HCC	chr4	32632668	101927363	LINC02353	+	-281630	2183	-2.2973990535899635	-1.119184513142759	16.69601267059297	3.3799540492087564e-4
HCC	chr20	36306020	22839	DLGAP4	+	303	222315	2.5784754822046763	-0.3425046167400265	16.695688245059706	3.380492299245822e-4
HCC	chr1	2343415	100129534	LOC100129534	-	-9246	2247	-2.249006192218451	-0.6100483427105456	16.695171347703614	3.3813736811945296e-4
HCC	chr4	1450142	54729	NKX1-1	-	43700	3511	-2.006211067486631	-0.25722499610232075	16.69458749312201	3.3823746730430427e-4
HCC	chr5	135827244	153328	SLC25A48	+	7432	53962	-1.9610279375998363	-0.19475324266389699	16.694430616056973	3.382614549626828e-4
HCC	chr20	57283263	655	BMP7	-	16612	97899	-2.3033862020190394	-0.5572351295257353	16.694168722424337	3.3830417135019206e-4
HCC	chr7	935212	11033	ADAP1	-	7996	29317	-2.220331952443631	-0.3944576707625113	16.693993643559203	3.383314100205473e-4
HCC	chr4	7339589	100616471	MIR4798	+	-29139	75	-3.008934194201005	-0.3742785616600668	16.69382446342678	3.383575988630496e-4
HCC	chr7	64868359	10793	ZNF273	+	34883	28336	-2.3194596024551446	-0.7936074861573088	16.693550082381186	3.384025551234332e-4
HCC	chr16	54931165	10265	IRX5	+	34	3285	2.518343925061542	-0.2814840581755602	16.69349534226418	3.384083347003128e-4
HCC	chr3	46947372	151903	CCDC12	-	-29129	54772	-2.2740949125230125	-0.4007177530051725	16.69333927347592	3.3843219065045484e-4
HCC	chr16	89042215	197322	ACSF3	+	51594	62038	-2.2462396563681235	-0.7473944547517294	16.69293533692658	3.3850027320005436e-4
HCC	chr10	30779767	105376480	LOC105376480	+	-56548	522	-1.958587751361975	-0.14706490239193037	16.692620010993082	3.385499365500608e-4
HCC	chr2	68416917	554251	FBXO48	-	-50400	4947	-2.514031488888604	-0.7853506278017125	16.692612348269208	3.385499365500608e-4
HCC	chr17	74041675	6169	RPL38	+	161981	6225	-2.0464884294121433	-0.7998450667998039	16.692481260196942	3.385693444132991e-4
HCC	chr16	31487537	6524	SLC5A2	+	-4419	7653	2.6858114346285324	-0.3841357827188174	16.69240042642049	3.385797841857618e-4
HCC	chr13	23578926	55504	TNFRSF19	+	421	89927	3.5092488794734744	0.0011939180016730777	16.692367703583948	3.385816375691965e-4
HCC	chr11	65787571	5017	OVOL1	+	-537	10186	2.9116448563608595	-0.6491415430981766	16.691751737636295	3.386876026201041e-4
HCC	chr19	46261492	374918	IGFL1	+	-31740	1492	-2.8141302955654894	-1.1546509278234276	16.691646586027588	3.387023878896566e-4
HCC	chr3	170418883	5010	CLDN11	+	-18	15827	2.696224080048143	0.026987119567720222	16.691623253999033	3.387025654566888e-4
HCC	chr10	132835231	84504	NKX6-2	-	49198	1218	-1.9708158661769224	-0.2197603610345748	16.691597013695795	3.387032623156836e-4
HCC	chr8	98426907	3788	KCNS2	+	115	3774	3.038950100379605	-0.9705706486743293	16.69151945309902	3.387120982218477e-4
HCC	chr5	174724611	4488	MSX2	+	-39	6328	2.5916884928714814	-0.7227660227158491	16.691502851090632	3.387120982218477e-4
HCC	chr5	7850261	134121	C5orf49	-	-1229	21112	2.282334319785601	-0.14549027758907027	16.691430494502868	3.387210292060596e-4
HCC	chr20	58471293	164284	APCDD1L	-	-43645	55838	-2.8453318425170613	0.2415624146142041	16.690987317983243	3.387961786491216e-4
HCC	chr16	88146048	400553	LOC400553	-	45063	1577	-3.07750609344498	-0.7862655932666311	16.690863755887165	3.3881404496013083e-4
HCC	chr1	187616797	106144535	LINC01037	+	-173169	33595	-2.381267384204954	-0.6485135603005936	16.6908426081788	3.3881404496013083e-4
HCC	chr2	186693934	165215	FAM171B	+	128	69724	3.2707608940239674	0.01039266878607737	16.6906027447426	3.388494991728578e-4
HCC	chr9	16707704	111216284	BNC2-AS1	+	19110	711	-2.3934449595631317	-1.1534062380017027	16.690599435712578	3.388494991728578e-4
HCC	chr16	22139211	146177	VWA3A	+	-46673	64429	-2.1181250097622137	-0.5769715376966533	16.690354766413492	3.388892144983393e-4
HCC	chr17	78238150	283999	TMEM235	+	-6840	9678	-2.547625119904547	-0.5191708553807579	16.69007642610527	3.3893495028166433e-4
HCC	chr6	32095884	7148	TNXB	-	-13490	68220	-2.1546791104970464	-0.014158985636357504	16.689952054487385	3.3895318113086337e-4
HCC	chr11	6630840	1200	TPP1	-	11379	6696	2.406049493221687	-0.5611307979168357	16.689717350484727	3.389911280933967e-4
HCC	chr16	10874279	4261	CIITA	+	2919	47786	-2.5656672137829313	-0.9805169047368137	16.689455378269912	3.3903395260890856e-4
HCC	chr3	195753791	200958	MUC20	+	-32909	12672	-2.172512278752594	-0.3034477448607381	16.68941230158852	3.3903765978594977e-4
HCC	chr20	29319782	647476	FRG2EP	-	-97179	2887	-2.337084505141362	-0.4397535820734955	16.689179488203138	3.390752784860049e-4
HCC	chr19	3786200	4145	MATK	-	-217	8449	2.7867025874736293	-0.7666501863710837	16.689133877754344	3.3907943910048476e-4
HCC	chr7	559362	101927000	LOC101927000	+	2596	3664	-2.486255896468746	-0.9695812208786675	16.688986025990502	3.3909987470385556e-4
HCC	chr18	35212226	84307	ZNF397	+	28804	17404	-2.360379046196152	-0.7993657664549304	16.688974884945225	3.3909987470385556e-4
HCC	chr18	79006400	27164	SALL3	+	-26125	18695	-2.258072100919066	-0.8797082170067136	16.688867971268238	3.3911499409099757e-4
HCC	chr20	58854222	2778	GNAS	+	-1241	47519	-2.14006529947786	0.4067441011667623	16.688522863787888	3.3917269808783157e-4
HCC	chr19	22807515	7652	ZNF99	-	23344	31989	2.526276548723351	-0.6784860458951094	16.68825201783119	3.392171328131174e-4
HCC	chr21	45018577	378825	PICSAR	-	13850	5520	2.41537090407176	-0.16035894303827086	16.687984800356404	3.39260924538723e-4
HCC	chr3	195891956	10188	TNK2	-	-828	29421	2.1219056372981484	-0.06692734100744045	16.687819867952868	3.39286427831378e-4
HCC	chr1	1978262	85452	CFAP74	-	-25575	81887	-2.4135567416150603	-0.07217911183990211	16.687620135164764	3.3931815767504703e-4
HCC	chr6	56843285	667	DST	-	-380	385679	2.4064797994102882	0.1131135909525886	16.687208373154213	3.393878212230419e-4
HCC	chr5	133595839	23105	FSTL4	-	-16693	416073	-2.415376080003221	-1.4847341207790468	16.687185009656282	3.3938800610182617e-4
HCC	chr18	12067028	342850	ANKRD62	+	26821	35901	-2.9769843161812912	-0.6247004838048166	16.687020482561657	3.394134466856614e-4
HCC	chr4	152720429	201799	TMEM154	-	40264	54052	-2.762573188796629	-0.39410671891634325	16.686859858737392	3.3943819082290144e-4
HCC	chr1	42037076	59269	HIVEP3	-	1151	188737	-2.0595945996556013	-0.49203317186741946	16.68667418032811	3.3946742020902386e-4
HCC	chr11	10306257	133	ADM	+	-1277	2423	-3.3748368482608777	0.024719994957182707	16.686576016932364	3.39480990732308e-4
HCC	chr8	37833086	55290	BRF2	-	-16827	6034	-2.0216338214102487	-0.31122994912177193	16.686393432561257	3.3950967018954215e-4
HCC	chr19	291696	8612	PLPP2	-	261	10396	2.3242288811276444	-0.5000414982815938	16.6863027982904	3.3952189498367513e-4
HCC	chr2	16283733	104797537	GACAT3	+	-233306	35263	-2.6168980671595214	-1.1696332069344966	16.68598152914177	3.395754021152233e-4
HCC	chr7	157987934	100506585	LOC100506585	+	-133349	11506	-2.076447987677827	-0.0073318355493358035	16.68594915477418	3.395772004659305e-4
HCC	chr1	3121713	100422968	MIR4251	+	6262	61	-2.4672147521603356	-0.5725140842361658	16.685804183405764	3.3959915490980585e-4
HCC	chr2	174547533	26827	RNU6-1	-	-10539	106	-2.7573385136551636	-0.6311305476559661	16.68568981589778	3.3961563194547656e-4
HCC	chr9	133071629	1056	CEL	+	-9651	9886	-2.630306681459036	-0.8663898832983599	16.685482303643425	3.3964878625212445e-4
HCC	chr22	44943700	101927551	LOC101927551	-	-59919	3055	-2.1250150830177192	-1.1723797439713302	16.685175562046226	3.396973328605502e-4
HCC	chr2	14635285	151354	FAM84A	+	-2602	19234	2.102125586192675	-0.31743327712391217	16.685166523392304	3.396973328605502e-4
HCC	chr18	78980874	27164	SALL3	+	-599	18695	2.0713092038876484	-0.24110340680571551	16.68504241880573	3.397155585721103e-4
HCC	chr4	3723881	152	ADRA2C	+	42688	1958	-1.9863811463360292	0.1986101583881939	16.684469069134757	3.3981424892786646e-4
HCC	chr12	1914044	93589	CACNA2D4	-	-4660	126748	-2.087585436423284	-0.4924056803082372	16.68402832415866	3.398865073642276e-4
HCC	chr13	110183041	105370361	LOC105370361	+	-61339	3533	-2.3296772758681104	-0.13726225736911915	16.68402107525555	3.398865073642276e-4
HCC	chr6	125287911	51020	HDDC2	-	-14225	26787	-3.075891184664023	-0.33244525301282507	16.683826487758807	3.3991737269534737e-4
HCC	chr19	19628414	9170	LPAR2	-	184	4575	3.258289594604217	-0.4765607574730816	16.683705974434318	3.399319205778137e-4
HCC	chr20	30814483	140678	MLLT10P1	-	411021	555	-1.9418606714651958	0.9816913470379856	16.683700650593316	3.399319205778137e-4
HCC	chr6	133241120	2070	EYA4	+	237	290764	2.63638324419154	-0.04806328714573186	16.68357458827932	3.3995051012610764e-4
HCC	chr7	158445990	693180	MIR595	-	-86823	96	-2.4072121418582837	-0.7264023103615491	16.683097391551343	3.400320340897004e-4
HCC	chr6	159315662	102724053	LINC02529	+	67869	12911	-2.694453070917831	-0.6054624325127888	16.683066635758806	3.400335454890126e-4
HCC	chr6	168126968	79981	FRMD1	-	45411	25774	-2.5648753542604967	-0.21617677335901722	16.68303441224662	3.4003532002697105e-4
HCC	chr11	119345900	83552	MFRP	-	-773	7740	-2.551140908724828	-0.7272213181457077	16.68300881772191	3.4003590639092556e-4
HCC	chr22	49735711	348645	C22orf34	-	78169	37087	-2.4878918426981658	-0.5459236546402465	16.682914231640417	3.400488596090226e-4
HCC	chr2	153478642	56475	RPRM	-	-166	1471	2.7344571227598795	0.2777424033754283	16.68270948811827	3.4008156089875274e-4
HCC	chr1	2543100	388585	HES5	-	12855	1501	-2.264986205294384	-0.08850449472026571	16.682614218424575	3.400931145749226e-4
HCC	chr17	79168133	64772	ENGASE	+	-93196	13667	-2.1704976064845862	-0.6760396892082534	16.68260039669312	3.400931145749226e-4
HCC	chr5	494722	100288152	SLC9A3-AS1	+	-21486	7656	-2.494793056738955	-0.29890715844979304	16.682013313623678	3.4019436138481236e-4
HCC	chr19	49149156	3270	HRC	-	-6268	4226	3.0214327480418572	-0.9805550412056009	16.6819910893987	3.4019436138481236e-4
HCC	chr10	65429709	101928913	LINC01515	+	141716	195117	-2.3427347945034818	-0.6643264199763883	16.681837031743157	3.402179866712048e-4
HCC	chr14	52069408	22795	NID2	-	180	64427	2.665565538912374	-0.46192897447699405	16.681742877222128	3.402308698106585e-4
HCC	chr1	14988476	23254	KAZN	+	-42557	122237	-2.061942967500097	-0.753946584437606	16.681446608150498	3.402800062236527e-4
HCC	chr7	150220178	653857	ACTR3C	-	-922	339742	2.2255291545151845	0.22300127783054183	16.681134095528968	3.40332063977573e-4
HCC	chr4	825211	10815	CPLX1	-	-946	41201	2.8386068479014837	-0.719103507968238	16.680269058724683	3.4048328487059227e-4
HCC	chr10	133098783	84435	ADGRA1	+	3463	29430	-2.197500268881129	-0.391431264531133	16.68012842212977	3.405045215582681e-4
HCC	chr7	1269745	340260	UNCX	+	-37363	4945	-1.9715816426406552	-0.7658546412213774	16.67992742370882	3.4053659518097076e-4
HCC	chr7	27184842	3207	HOXA11	-	-374	4060	2.9657595838027553	-0.6498955860784378	16.679877995532948	3.4054146159239563e-4
HCC	chr14	104396344	145195	C14orf144	+	-172760	52046	-2.3142075799453563	-0.3680316431660584	16.67980439102793	3.405506682378181e-4
HCC	chr1	223512659	164127	CCDC185	+	-119286	2098	-2.7525197447535055	-0.235404976609441	16.679616176256452	3.4057924656677197e-4
HCC	chr2	134718736	81615	TMEM163	-	-265	263243	3.661243975820089	-0.20639338899300536	16.679600567636598	3.4057924656677197e-4
HCC	chr7	114725497	100500896	MIR3666	+	-72152	111	-2.341117811125227	-0.9062803867011708	16.679509996683194	3.4059150056288563e-4
HCC	chr4	9071619	100287045	FAM90A26	+	101554	2995	-2.0914691242047443	-0.6844517329338593	16.67948207972743	3.4059250580270394e-4
HCC	chr1	180231405	89884	LHX4	+	-1107	44756	3.3305766933949	-0.42552972991436827	16.679443356175348	3.4059545134887967e-4
HCC	chr8	133628741	105375773	LOC105375773	-	-55325	20306	-2.0276587539253375	-0.2334216962793521	16.679344124948887	3.406092610381913e-4
HCC	chr3	183177274	27074	LAMP3	-	14395	40665	-2.4482288285454037	-0.6487194391025521	16.679239347308894	3.4062406724858613e-4
HCC	chr9	134406572	6256	RXRA	+	10	34005	1.8042470573583254	0.006648573369762958	16.679126018360904	3.406404096934201e-4
HCC	chr16	85343944	100847022	MIR5093	-	37619	100	-2.490059351644769	-0.6788397666438521	16.678948740533087	3.4066823689991746e-4
HCC	chr5	150302286	340075	ARSI	-	-676	6624	2.348864114163514	0.04564942031492644	16.678860120974555	3.4068014400849024e-4
HCC	chr12	131163704	116437	LINC01257	+	1307	47921	-2.5425468092040173	-0.5373388845005641	16.678722260501956	3.407008951433072e-4
HCC	chrX	58269348	7789	ZXDA	-	358715	5204	-2.5808505085393096	-0.8318343377498292	16.678006711969466	3.40825422692015e-4
HCC	chr5	3596047	79192	IRX1	+	7	5350	2.244571019659996	-0.891632067293494	16.677901429732135	3.4084032931620134e-4
HCC	chr10	14993820	644890	MEIG1	+	-34381	13413	-2.3350124232622407	-0.5616284731540663	16.677832958015856	3.4084524864401336e-4
HCC	chr11	65585219	254102	EHBP1L1	+	-9181	16613	2.500773630159577	-0.491719378539505	16.677829420364283	3.4084524864401336e-4
HCC	chr20	51238020	3755	KCNG1	-	214882	19483	-2.1306667948266518	0.08464930783944906	16.677713253137426	3.40862112156804e-4
HCC	chr13	111115552	100874238	ARHGEF7-AS2	-	-126	1867	4.20454772721274	-0.21444894422428182	16.677621263206184	3.408746320569921e-4
HCC	chr8	737664	9228	DLGAP2	+	55	970758	2.497738188925327	-0.446465044207375	16.67743927410219	3.409033256080807e-4
HCC	chr12	3619356	100129223	THCAT155	-	126537	9108	-2.2429716907027606	-0.7517500511097978	16.677252272978016	3.40932922413539e-4
HCC	chr19	37078232	147923	ZNF420	+	-10	52145	-3.7312933817538405	0.3769665320016197	16.677097169244227	3.4095678870062934e-4
HCC	chr2	128624658	101927881	LOC101927881	+	239942	4128	-2.260159377736208	-0.2218457888750324	16.67703697819948	3.4096359673282825e-4
HCC	chr20	56881587	7022	TFAP2C	+	-252285	9981	-2.7333144523665114	-0.5329061047802457	16.676542555797226	3.4104846401527785e-4
HCC	chr20	63742976	56731	SLC2A4RG	+	-3118	4193	2.3473651911533433	-0.26648665195423993	16.675971793516027	3.411470810297154e-4
HCC	chr9	124479381	2516	NR5A1	-	-28039	26185	-2.128060904438994	-0.005348315472644388	16.67582947533634	3.41168663131989e-4
HCC	chr1	27173612	6548	SLC9A1	-	18482	56322	-2.4409861915859783	-1.3402685149001794	16.675787140459214	3.4117226417368834e-4
HCC	chr8	46438693	389652	ASNSP1	-	-178950	38429	-2.193162002006353	-0.41844255594752333	16.675649298288945	3.4119304291587316e-4
HCC	chr15	40894828	57617	VPS18	+	-398	9546	-4.01753085999749	-0.5954758685614828	16.675302446091266	3.4125142014547927e-4
HCC	chr16	49620652	23090	ZNF423	-	-43579	176701	-2.1317617488401006	-0.1647524793637617	16.675079160586442	3.4128757570590424e-4
HCC	chr18	78782045	27164	SALL3	+	198230	18695	-2.2768432123436964	-0.5990877512117325	16.675046035290052	3.412895212869503e-4
HCC	chr2	199464299	23314	SATB2	-	-809	195609	2.1085363946165407	-0.09770311982896902	16.674573146561332	3.413705954524272e-4
HCC	chr19	41696859	1087	CEACAM7	-	8582	14971	-2.347523934844026	-0.23808515195432198	16.67432290295575	3.4141161566811595e-4
HCC	chr5	180375638	9945	GFPT2	-	22251	52698	-2.1779372976226847	-0.5555320111622618	16.67404874983263	3.4145694460321457e-4
HCC	chr2	51027830	9378	NRXN1	-	-4706	1114032	-2.5687922263066514	-0.8870753508073829	16.673991902239777	3.4146316144611485e-4
HCC	chr13	111963259	100505996	SOX1-OT	+	9051	135706	-2.3814984091364226	-1.230582478080166	16.673396660161806	3.41566307415591e-4
HCC	chr15	28050883	4948	OCA2	-	-48429	344437	-2.3291220556328893	-0.8308541659069275	16.673270431738345	3.4158501946793637e-4
HCC	chr17	30582656	107133515	SMURF2P1-LRRC37BP1	+	-6191	61002	-2.6146563525543627	-0.8801354706870774	16.673002509872923	3.4162924955768705e-4
HCC	chr3	11165639	3269	HRH1	+	-11111	108726	-2.0442100203346145	-0.35345571956554234	16.672972698548687	3.416306006754132e-4
HCC	chr8	141206532	57210	SLC45A4	-	-22042	16647	-2.1500606041080625	0.3256998874295858	16.672921833264738	3.416357435565561e-4
HCC	chr22	49637566	348645	C22orf34	-	-19976	243018	-2.001562679995569	-0.4080894186049738	16.672889220261553	3.416375993689553e-4
HCC	chr2	217897856	102465485	MIR6809	-	-2772	116	2.0240794290404827	0.18808326759164462	16.672828602706154	3.4164449883701965e-4
HCC	chr1	3579113	693135	MIR551A	-	18323	95	-2.0385514949336887	-0.5223674763747933	16.6727878330212	3.4164782382718035e-4
HCC	chr19	55585794	163033	ZNF579	-	4949	3321	2.7316573475921393	-0.9944111054432944	16.672489967211632	3.416974561177031e-4
HCC	chr7	290753	442497	LOC442497	+	88672	3455	2.2402583443493262	-0.3057654353597696	16.672345860367265	3.417193963996702e-4
HCC	chr9	135721550	57582	KCNT1	+	-19365	90963	-2.2712230970150125	-0.3173154858640427	16.67229960179308	3.4172371105177046e-4
HCC	chr9	90839324	6850	SYK	+	-11904	71141	-2.3950047941775727	-0.7045158382213668	16.67224510464363	3.4172950994703895e-4
HCC	chr16	86510621	2294	FOXF1	+	-94	3938	2.6548026143193675	-0.030721670100624966	16.67204397967889	3.417617248328494e-4
HCC	chr2	240921561	728763	CROCC2	+	-15047	86798	-2.764295087192811	-0.8261335992716514	16.67199663531779	3.417662357892044e-4
HCC	chr19	19540220	148113	CILP2	+	-1955	8395	2.0648469286508218	-0.8016994511555698	16.67122899653979	3.418975356514186e-4
HCC	chr2	130610620	653781	POTEJ	+	913	46505	-2.0915779883496386	1.2968403999191584	16.671223389276875	3.418975356514186e-4
HCC	chr17	45845540	162540	SPPL2C	+	-650	2183	-3.1957860435454117	-0.8740476505960841	16.671007109759543	3.419324983181678e-4
HCC	chr5	1442800	6531	SLC6A3	-	-2628	52639	-2.396672509712065	-0.7250011872403129	16.67079750347824	3.419662616369525e-4
HCC	chr2	239721640	150935	LOC150935	+	41220	37803	-2.340930312665821	-0.2844684962827786	16.670743488422424	3.419719781118891e-4
HCC	chr6	146423558	10981	RAB32	+	120134	11265	-2.1080883505293375	-0.070608919944745	16.670402748241663	3.420293886866091e-4
HCC	chr20	51802181	57167	SALL4	-	-342	19807	2.260820861266507	-0.3631053785394389	16.670366580937106	3.4203188825003593e-4
HCC	chr21	45900066	54039	PCBP3	+	-50105	92494	-2.4607237783709954	-0.7683886315940911	16.670295601865398	3.4204066475532414e-4
HCC	chr10	11297361	414196	CELF2-AS1	-	-47313	27841	-2.2318406202491654	-0.48960213640337663	16.670154344245084	3.420621140725612e-4
HCC	chr10	130567506	100422867	MIR378C	-	-395162	81	-2.5007740953018653	-0.9562809097292988	16.670047868555088	3.420772925049087e-4
HCC	chr18	79643666	284241	LOC284241	-	-36079	40818	-2.4130024593564485	-0.34875149800306127	16.670018515211126	3.42078563844921e-4
HCC	chr11	44824669	90139	TSPAN18	+	-60243	168001	-2.23967458680101	-0.4070855326271867	16.669929246517	3.4209064003328394e-4
HCC	chr4	6150469	152789	JAKMIP1	-	-44150	140865	-2.176200017579745	-0.8273389464541148	16.669759909613038	3.4211383786372237e-4
HCC	chr7	56828385	401357	LOC401357	-	15649	3613	-2.233498519880711	-0.48574183852517977	16.669756009824454	3.4211383786372237e-4
HCC	chr19	57500230	374928	ZNF773	+	-376	13298	4.223246539898602	-0.4681543641727818	16.66972223157699	3.421159075663464e-4
HCC	chr8	142183858	100616268	MIR4472-1	+	-7519	80	-2.10793176649832	-0.7507817383461854	16.669437403421817	3.4216325763195205e-4
HCC	chr8	141814249	100302147	MIR1302-7	-	27936	72	-2.325358108662734	-0.3484394179158052	16.669207793483842	3.4220065307168063e-4
HCC	chr10	133031243	100128127	ADGRA1-AS1	-	-55454	1449	-1.9550119795756908	-0.03911309877225596	16.669135557541836	3.422096611623047e-4
HCC	chr17	181792	8447	DOC2B	-	162	34826	2.495505541134467	-0.3883379068142926	16.668656147547033	3.4229213376296783e-4
HCC	chr12	130139506	440119	FZD10-DT	-	-22172	10086	-2.2477463143389125	-0.9720926057111705	16.66853545667459	3.423098881266068e-4
HCC	chr1	245590645	111216275	KIF26B-AS1	-	356128	28074	-2.7841063214045207	-0.3979516961512678	16.66851235733418	3.423100322676052e-4
HCC	chr17	81553893	80233	FAAP100	-	1490	12519	-2.775852413187252	-0.6628548629228619	16.66847591047474	3.4231258507373815e-4
HCC	chr3	185825557	10644	IGF2BP2	-	501	181926	5.656472990362791	-0.6872235508554724	16.668074296826763	3.4238104098046647e-4
HCC	chr5	38797765	101929768	OSMR-AS1	-	-48064	152617	-2.6371503612543297	-0.3135379321337043	16.6678872073549	3.4241078538381985e-4
HCC	chr5	1156086	101928857	CTD-3080P12.3	-	-22519	5510	2.3160745874760655	-0.3178578343887696	16.667765665885064	3.4242706115152587e-4
HCC	chr9	126699606	4010	LMX1B	+	-85163	86590	-2.0779170703417007	0.08675271110886887	16.667752443876637	3.4242706115152587e-4
HCC	chr5	139549451	7322	UBE2D2	+	11715	67268	-2.6148771531696617	-0.6467498835131636	16.66741546883471	3.4248386986059987e-4
HCC	chr7	28958004	9865	TRIL	-	-409	5056	2.1535721029022215	-0.3265133297207289	16.667321658031476	3.4249056407249133e-4
HCC	chr22	49032438	100128946	LINC01310	+	-165668	31617	-2.4341721314757976	-0.5600695597951264	16.66731937147827	3.4249056407249133e-4
HCC	chr2	2751238	101927554	LINC01250	-	-374788	230979	-2.2499395229712595	-0.31954972932284736	16.667311496365564	3.4249056407249133e-4
HCC	chr8	66237593	100505659	LINC00967	+	-45479	5206	-2.5302360269270108	-0.5737248548887788	16.667127521396225	3.4251975602480684e-4
HCC	chr9	107487765	9314	KLF4	-	-1955	4864	2.2790820266974907	-0.41062129139596637	16.666924510954054	3.425523879795569e-4
HCC	chr13	18944247	100652856	LINC00408	+	-38808	21303	-2.2057866293068478	-0.21275799062526243	16.66669738061004	3.4258937918108494e-4
HCC	chr15	82047378	84206	MEX3B	-	1235	4366	2.6135647113182845	-8.603906321760721e-4	16.66642882659965	3.426309383194299e-4
HCC	chr4	7591711	100422826	MIR4274	+	-131683	91	-2.2407094248245523	-0.8135226053484806	16.66642268607213	3.426309383194299e-4
HCC	chr1	4132584	105376672	LINC01345	-	183604	1832	-2.008286649010973	-0.17943931937170338	16.66604273108598	3.4269554609336775e-4
HCC	chr2	100417526	9486	CHST10	-	-142	25809	4.0647374631713795	0.23906167608342072	16.665888533378794	3.4271937599863886e-4
HCC	chr2	157597590	130399	ACVR1C	-	30	70794	2.7849728535343785	0.46271747128571067	16.665701396144456	3.4274915929727507e-4
HCC	chr15	101086632	22856	CHSY1	-	-165300	76210	-2.240181372993615	-0.10612256076323393	16.665613287958053	3.427610509399007e-4
HCC	chr7	129782048	406959	MIR183	-	7034	110	2.543686990746883	-0.4235555520890555	16.665555885730853	3.427673945507095e-4
HCC	chr5	2750764	153572	IRX2	-	-891	5491	2.057814939560196	-0.06387252407803862	16.665529467844017	3.4276813951640437e-4
HCC	chr11	134406077	27087	B3GAT1	-	-5841	33415	-2.4416741804721234	-0.6366103434869858	16.665453568235748	3.427778258485997e-4
HCC	chr3	169814125	151827	LRRC34	-	1339	17146	-2.17790966788083	-0.17365673876562046	16.665407943932756	3.427820415918263e-4
HCC	chr3	48656392	1951	CELSR3	-	-6523	26453	2.553799787198998	-0.1580408606471636	16.665264194635682	3.4280398969680864e-4
HCC	chr6	28891800	414760	HCG14	+	4730	791	-2.3599262638576017	-0.47199606384960263	16.665178716797428	3.4281353597758867e-4
HCC	chr9	135685792	402381	SOHLH1	-	-13736	6120	-1.9688179660166336	-0.441413095210054	16.665166782630486	3.4281353597758867e-4
HCC	chr1	228352108	102465444	MIR6742	-	-45001	62	-1.9403416500398185	0.030768318403203754	16.665074208737483	3.4282623733167034e-4
HCC	chr2	10838693	10130	PDIA6	-	716	54587	-2.206130453405253	-0.712340184907649	16.66499786319762	3.428360062018823e-4
HCC	chr17	61403520	6909	TBX2	+	-3624	9571	2.384858090741526	-0.5879973916128807	16.664894489352612	3.4285066047378375e-4
HCC	chr9	61667646	100132948	FAM27C	+	186438	1257	-2.304411889025982	-0.6258079000581553	16.664798121603894	3.428640490877708e-4
HCC	chr4	4759264	101928279	LOC101928279	+	2496	25615	-3.1436305136932825	-1.2454257249136182	16.664668939771467	3.4288336962692736e-4
HCC	chr2	126682443	2995	GYPC	+	-26508	40741	-2.327748751809044	-0.6488294330510024	16.66463514339833	3.4288544910225036e-4
HCC	chr10	43044487	5979	RET	+	32540	53323	-2.2728492055761	-0.26778305682451276	16.664550060388322	3.4289679933833525e-4
HCC	chr5	175678348	3274	HRH2	+	-20311	28206	-1.9784492416928763	-0.14954957227582902	16.664380847378926	3.429197220725897e-4
HCC	chr14	101584154	1735	DIO3	+	-22803	2102	-2.5180257422840855	-0.3067710571018297	16.664378671969153	3.429197220725897e-4
HCC	chr1	3652045	7161	TP73	+	520	83637	-2.9679467418571903	-0.136901127935934	16.664304596055715	3.429290837046812e-4
HCC	chr11	60622066	283197	LINC00301	+	-6315	71398	-2.9921102610009163	-0.5796890101454848	16.66411180731651	3.429599080611237e-4
HCC	chr2	216694503	3488	IGFBP5	-	-1046	23445	2.9792457837467397	-0.09308600725166567	16.664005302674454	3.4297513417038495e-4
HCC	chr2	231946631	129563	DIS3L2	+	14952	375616	-2.1448812140451894	-0.8578477363697212	16.663816923940818	3.4300028695749644e-4
HCC	chr19	36257578	147929	ZNF565	-	42494	33025	2.514707800069896	-1.2360974946503405	16.663811981436197	3.4300028695749644e-4
HCC	chr7	26152811	9603	NFE2L3	+	-584	34910	2.7838440864422114	-0.19044729103573074	16.663799323262353	3.4300028695749644e-4
HCC	chr8	43563346	340441	POTEA	+	-270904	70744	-2.013988642321043	-0.338423122140949	16.662899144895192	3.4315906366432853e-4
HCC	chr1	19920713	30814	PLA2G2E	-	-2904	3311	-2.325054228198377	-0.013099909275416148	16.662854980761338	3.431630209501849e-4
HCC	chr20	46829406	2139	EYA2	+	65218	294221	-2.3312837897784866	-0.2153018223549875	16.66280499168972	3.431680321110932e-4
HCC	chr20	45098492	3787	KCNS1	-	-2620	9897	2.1039734388985094	-0.44827716973676207	16.66238171380591	3.432405823119337e-4
HCC	chr8	142198006	619434	LINC00051	+	350	10648	-2.0900933771030545	-0.6556485256636605	16.662331468306622	3.4324564111295016e-4
HCC	chr8	93559483	642924	LINC00535	-	-140950	353967	-2.316152711663934	-0.577419255094548	16.662197254532508	3.432654027456197e-4
HCC	chr7	42572060	101928795	LINC01448	-	-134387	44722	-2.1622853461697438	-0.09592406035686492	16.66217768502529	3.432654027456197e-4
HCC	chr22	23400489	150244	ZDHHC8P1	-	-2123	12008	-2.2039532120403793	-0.26205945126042735	16.66177087965525	0.00034333499236293173
HCC	chr19	35122953	102466205	MIR6887	+	-253	65	-2.304897321878717	-0.20958181151285496	16.661521911662547	3.433760234399647e-4
HCC	chr8	142046941	100616268	MIR4472-1	+	129398	80	-2.5737966764700557	0.003479191481223854	16.66143468282997	3.4338777935253434e-4
HCC	chr12	125142812	65985	AACS	+	-77445	77967	-2.605937121644829	-0.8183488642672015	16.661358697131526	3.433975003621903e-4
HCC	chr10	86337365	2894	GRID1	-	-29128	766939	-2.2382089431213297	-0.7284924651680815	16.661077876674995	3.434443061148561e-4
HCC	chrX	153578694	92002	CCNQ	-	-20483	11253	-2.6307951527838087	-0.7485230823725351	16.661030461210053	3.4344885593121907e-4
HCC	chr9	128144841	3934	LCN2	+	4589	4026	-2.514513600741972	-0.6187613323166259	16.660597300195484	3.43523256164539e-4
HCC	chr8	62394979	286183	NKAIN3	+	-146037	750711	-2.2899347245018506	-0.3211121273610399	16.66045476104233	3.435450344341485e-4
HCC	chr15	20282711	646096	CHEK2P2	+	33	8815	-2.140049800505392	-0.2840398026346852	16.660342826774958	3.435612710200885e-4
HCC	chrX	153505443	55559	HAUS7	-	9918	47861	-2.410489352740821	-0.8623925771983316	16.6603144749808	3.435623698023489e-4
HCC	chr2	240925758	728763	CROCC2	+	-19244	86798	-2.75037549661064	-0.5749958682104018	16.660143064968963	3.435893801201425e-4
HCC	chr1	20708387	57576	KIF17	-	-9630	54004	-2.1666936123344125	-0.4387068705990189	16.65996465196893	3.436176611941356e-4
HCC	chr4	150079170	166614	DCLK2	+	-896	179183	2.4992677284343916	0.3242875186321332	16.65958086093235	3.436790623543438e-4
HCC	chr5	142660170	2246	FGF1	-	15869	52124	-3.1987058429411075	-0.43986859896854325	16.659571756032364	3.436790623543438e-4
HCC	chr14	37599834	319089	TTC6	+	-4635	247427	2.6663443952575805	0.18696123280302376	16.659546162843505	3.436790623543438e-4
HCC	chr20	51331248	100422889	MIR3194	-	-121729	73	-2.3211391505418395	0.3292117070863165	16.659536589791244	3.436790623543438e-4
HCC	chr20	57074232	102723590	BMP7-AS1	+	139464	2171	-2.1601171720514745	0.2586782204043096	16.65940731056299	3.436984484293374e-4
HCC	chr6	1614718	2296	FOXC1	+	-4272	3449	2.149243516298786	0.008471663097855062	16.65928295024208	3.43716944346655e-4
HCC	chr2	232420788	251	ALPPL2	+	-13946	3873	2.9787416554370822	0.06569747092767057	16.659093258319935	3.4374728024760045e-4
HCC	chr19	18433242	51477	ISYNA1	-	-4067	2922	2.3499879928427414	0.29367255603802267	16.65894469591526	3.437701649806034e-4
HCC	chr8	1874717	9639	ARHGEF10	+	-50741	134666	-2.671400429902632	-0.9301817422176619	16.65881870750384	3.437889600012693e-4
HCC	chr17	5958070	23302	WSCD1	+	112544	53814	-2.144459361604502	-0.12497132172235703	16.65875922620865	3.4379570202341193e-4
HCC	chr12	131828818	4326	MMP17	+	-425	23379	3.518060820884341	-0.6367378571538749	16.658660686150355	3.438095235207374e-4
HCC	chr8	2506014	101927815	LOC101927815	-	-117351	33381	-2.2401786389622047	-0.06655287515100133	16.658282804886625	3.4387398177572416e-4
HCC	chr7	99396280	11333	PDAP1	-	-12402	14007	1.9892532181153089	-0.36337966782762726	16.658238081286882	3.4387805025762867e-4
HCC	chr22	30596928	23481	PES1	-	4988	15316	-2.5648958430561697	-1.2348165199652166	16.657956873821128	3.439249931261507e-4
HCC	chr16	33767637	104644205	ENPP7P13	+	1740	14899	-2.290863690749436	-0.21136222598876875	16.657858573370554	3.4393877660666576e-4
HCC	chr11	133931552	22997	IGSF9B	-	-25202	48130	-2.041960033352759	-0.1810012271414738	16.657799823294422	3.4394538929539845e-4
HCC	chr2	120874135	2736	GLI2	+	-76844	195363	-2.5403423274472194	-0.6248483293733025	16.65769876974639	3.4395967291162574e-4
HCC	chr11	38295741	103312105	LOC103312105	-	-350615	28028	-2.271462970079866	-0.311762529528446	16.65761079322762	3.439685830574317e-4
HCC	chr5	171467104	8817	FGF18	+	-47441	37964	-2.485090460571068	-0.6132708224914944	16.657605073155466	3.439685830574317e-4
HCC	chr2	32009867	51072	MEMO1	-	-797	142855	-3.6698791122744314	0.17902943912265484	16.65735745109372	3.4400944771903935e-4
HCC	chr6	168377076	168002	DACT2	-	57322	26925	-2.1993460203899384	-0.2273307058180362	16.657122423490108	3.4404803297870024e-4
HCC	chr19	22525491	101929124	LOC101929124	-	-2458	6955	-2.027221142603584	-0.4246908677176876	16.657051968717667	3.4405677106986104e-4
HCC	chr17	83084849	284207	METRNL	+	-5158	15436	-2.425990308025132	-0.498223258758426	16.656754534785804	3.44104330206284e-4
HCC	chr18	2906418	727896	LOC727896	-	-40205	3409	2.912038488622684	0.04559676118347204	16.656745223768176	3.44104330206284e-4
HCC	chr5	142069790	80762	NDFIP1	+	38969	45685	-2.340777591250156	-1.0923599626264315	16.656697528527978	3.441057711084028e-4
HCC	chr17	20009510	92521	SPECC1	+	-174	305424	3.5990252628064088	-0.2810611285952482	16.65669272541015	3.441057711084028e-4
HCC	chr19	21475103	400680	LINC00664	+	8612	19524	2.2983605109409235	-0.023213589486037176	16.655961837644192	3.4423434167758413e-4
HCC	chr17	79089963	64772	ENGASE	+	-15026	13667	-2.1034012150772115	-0.22905693772341984	16.655628348522946	3.4429082339828757e-4
HCC	chr6	169370346	7058	THBS2	-	116232	38335	-2.5185081607159785	-1.092460207072207	16.655489168491314	3.443120425276603e-4
HCC	chr7	153413793	103724390	LINC01287	-	1559	12316	-2.12796638586849	-0.45225851452817845	16.65459064143282	3.4447113270887856e-4
HCC	chr21	33109752	101928107	LOC101928107	-	-13948	11997	2.995194317457384	-0.36473333170919314	16.653894704434435	3.4459349138656666e-4
HCC	chr4	5824722	1400	CRMP1	-	-63091	67050	-2.392750760208436	-0.9997889265140476	16.65375909465299	3.446140808080363e-4
HCC	chr2	97094995	151313	FAHD2B	-	113	5299	3.3314031868402023	-0.11974611941055843	16.65366242566558	3.4462759656419644e-4
HCC	chr2	2286278	730811	MYT1L-AS1	+	32954	7877	-2.159801793057407	-0.9671650780904364	16.653560495145015	3.4464206887290086e-4
HCC	chr12	6826668	10536	P3H3	+	1705	11482	-2.4000813151838116	-0.45512067919026533	16.653199998047242	3.4470352618085515e-4
HCC	chr5	180161497	255426	RASGEF1C	-	-47633	108336	-2.1211805990026917	0.0640672522108938	16.652836145665944	3.4476492401970305e-4
HCC	chr1	2543738	8764	TNFRSF14	+	12627	9258	-2.1147291039667833	-0.26339349401008794	16.652817614629306	3.4476492401970305e-4
HCC	chr2	25115038	5443	POMC	-	-53813	7999	-2.602574800114336	-0.9193487928027801	16.652718265846794	3.447789330645071e-4
HCC	chr19	51736144	3036	HAS1	-	12152	10881	-2.131530026834322	0.09301209623750747	16.65264935927214	3.447874092747934e-4
HCC	chr19	29767686	898	CCNE1	+	44308	12324	-2.08776663260309	-0.13555208281065884	16.652205864588524	3.4486398222966874e-4
HCC	chr22	45580974	100506737	LINC01589	-	-24673	1216	-2.330447146604005	-0.6979323181979228	16.65201343197549	3.44894920001257e-4
HCC	chr16	88922613	100129697	LOC100129697	+	17424	11488	-2.263193364299646	-0.5337279718058667	16.65170808214095	3.449463942292052e-4
HCC	chr19	595308	610	HCN2	+	-5415	27267	-2.6388680221958154	-0.791748975949546	16.651571502271537	3.449671818359811e-4
HCC	chr13	112638774	400165	ATP11AUN	+	8270	37454	-2.416982435949867	-1.3008194950276764	16.65154200545058	3.449684956707654e-4
HCC	chr12	54362929	53831	GPR84	-	-1557	2042	-2.5589564792196806	-0.3788270831714076	16.65108533154548	3.4504750670090716e-4
HCC	chr11	69709316	9965	FGF19	-	4978	6101	-2.2384494166538436	-0.5623061666401494	16.650833656489894	3.450892389644416e-4
HCC	chr9	37038057	5079	PAX5	-	3578	201205	2.765445713518443	-0.5293367108743394	16.65076304220632	3.450964103644487e-4
HCC	chr10	132869130	54777	CFAP46	-	-73455	134194	-2.5102711153364465	-0.9783118397248203	16.650749694844066	3.450964103644487e-4
HCC	chr10	132988378	399829	LINC01168	+	-22844	10964	-2.353046253732182	-0.34641334015439496	16.65055766310266	3.4512680888487343e-4
HCC	chr2	130228402	112714	TUBA3E	-	29941	6717	-2.3792740979774734	-1.0237044906768618	16.650538072589455	3.4512680888487343e-4
HCC	chr11	57383047	10394	PRG3	-	1897	4382	-2.468965653615737	-1.0984455313602772	16.65051256176318	3.451273984314969e-4
HCC	chr1	218618659	440714	C1orf143	+	-108564	15884	-3.2094841363839657	-0.32359587153469793	16.65016512319243	3.451835287530882e-4
HCC	chr17	74431180	55890	GPRC5C	+	348	15902	-3.2274270831726657	-0.8835633665476452	16.65015955020485	3.451835287530882e-4
HCC	chr20	63332628	100130587	LOC100130587	+	27360	11190	-2.4869789425868665	-0.6917216216862654	16.64981606333339	3.452419881269592e-4
HCC	chr5	353790	57491	AHRR	+	-49614	134115	-2.385256328821722	-0.07228615893100696	16.649675617459145	3.4526349794239045e-4
HCC	chr10	132920519	54777	CFAP46	-	-22066	134194	-2.250730024212156	-0.652943449149293	16.649441378213126	3.453020829462348e-4
HCC	chr19	941017	1820	ARID3A	+	-14980	46767	-3.3983992361305426	-0.3601472679550535	16.649236717737338	3.453352872337386e-4
HCC	chr1	239177535	1131	CHRM3	+	209395	528520	-2.2178938937004458	-0.8850590887588936	16.649130337535595	3.453506007738174e-4
HCC	chr9	2847672	9933	PUM3	-	3542	39976	-2.569685108810055	-0.6158489445762014	16.64907313173873	3.453569617525728e-4
HCC	chr2	97713001	7535	ZAP70	+	567	26293	-2.1617834105659144	-0.11218045708826993	16.649014979742837	3.4536293573895663e-4
HCC	chr11	62688306	221091	LRRN4CL	-	-1593	3498	2.2935273268454024	-0.8511049859180417	16.648995784411845	3.4536293573895663e-4
HCC	chr4	56316477	132949	AASDH	-	-71031	49224	-2.2971228940238695	-0.4606085976052025	16.64886108048372	3.4538340796499593e-4
HCC	chr3	50365132	11068	CYB561D2	+	202	2864	2.8854543650475994	-0.3631548450902101	16.648548833397257	3.4543308216100697e-4
HCC	chr1	89609039	400761	LRRC8C-DT	-	-23855	8046	-1.9715415998389065	0.0350475948056772	16.648543756366323	3.4543308216100697e-4
HCC	chr20	63831799	101928604	ZBTB46-AS1	+	-23723	14932	3.266025848780906	-0.6116193360760027	16.648297325672104	3.4547390712700215e-4
HCC	chr9	134546344	1289	COL5A1	+	95461	203038	-2.0932620303190257	-0.0985893844989597	16.64817653114884	3.4549185268185765e-4
HCC	chr12	49545699	23416	KCNH3	+	-6542	19156	-2.2625254836773503	-0.12460273023253018	16.647963547775184	3.45524727864701e-4
HCC	chr2	231666963	5757	PTMA	+	41562	5016	2.2404780839988288	-0.4301312974803813	16.647951514863024	3.45524727864701e-4
HCC	chr16	86343380	732275	LINC00917	-	-2299	13830	-2.1609773249679782	0.19569008890023032	16.64790217037234	3.4552966053129927e-4
HCC	chr14	83627571	101928599	LINC02301	+	-984939	64194	-2.496159256264418	-1.1010879735166614	16.647831081080945	3.4553855446293634e-4
HCC	chr19	2732090	29985	SLC39A3	-	-7986	7552	-2.6947559766077687	-0.39781477001306587	16.6476076888979	3.455740929202245e-4
HCC	chr10	132307573	282974	STK32C	-	351	99741	2.3746305971432156	-0.07217311982569857	16.64759147293381	3.455740929202245e-4
HCC	chr4	1406997	54729	NKX1-1	-	555	3511	2.1848648589372597	0.1626571974572337	16.647558372392474	3.455760670557521e-4
HCC	chr20	761408	113278	SLC52A3	-	-7176	8505	-2.0292723154809353	-0.41394944222157304	16.647242131721708	3.4562962963333513e-4
HCC	chr12	104303812	493861	EID3	+	-80	1473	2.6338824257293174	-0.8611273235066806	16.647081264602164	3.45654886041522e-4
HCC	chr18	48022263	4087	SMAD2	-	91117	98052	-2.25976035936191	-0.009258344166995402	16.64690371194458	3.4568318516482884e-4
HCC	chr7	30733343	11185	INMT	+	18792	5468	-2.4649451917319496	-0.7441117432914635	16.64639939012185	3.457710481149066e-4
HCC	chr8	21909785	9046	DOK2	-	-3923	4836	-2.403685362833478	-0.527602370982489	16.646316334911674	3.4578213002172124e-4
HCC	chr7	158956524	154822	LINC00689	+	51830	17885	-2.7059452036387994	0.10419940372729414	16.64610424895171	3.458167356154364e-4
HCC	chr18	36328486	80206	FHOD3	+	-30790	482525	-2.423524511685933	-0.7006094756768227	16.646081019037723	3.4581691193884734e-4
HCC	chr7	101553143	100506527	LINC01007	-	-15863	3701	-2.6296358189056335	0.08733489326463868	16.646017213176236	3.458244859530753e-4
HCC	chr6	27864981	8332	HIST1H2AL	+	348	470	-2.790969774010928	-0.14819530039388182	16.645879107450853	3.4584560694548184e-4
HCC	chr4	152974687	85462	FHDC1	+	-31704	36714	-2.9715743263625014	0.06583030865381004	16.645741642174826	3.458666125056253e-4
HCC	chr22	36756858	11020	IFT27	-	-19275	3731	-2.023885329280936	-0.04979909473176786	16.6456929493393	3.458697574193482e-4
HCC	chr1	227947017	7483	WNT9A	-	-913	29275	2.0943150749733386	-0.17852155729186195	16.645679871611648	3.458697574193482e-4
HCC	chr11	1780647	1509	CTSD	-	16655	11241	-2.255920788421821	-0.7630732162705597	16.6455982332052	3.4588058455086096e-4
HCC	chr1	38062268	5453	POU3F1	-	15490	2928	-2.4364139266680542	-0.91708778123866	16.64553573005867	3.4588792270918685e-4
HCC	chr5	1383473	100506791	LINC01511	-	3400	16492	-2.16562129621217	0.07975617525712866	16.645505925009253	3.4588929844621186e-4
HCC	chr11	10306187	133	ADM	+	-1207	2423	-2.734601501639027	0.035974818001275444	16.644873837249726	3.460005198851475e-4
HCC	chr16	88145837	400553	LOC400553	-	44852	1577	-2.057611196856687	0.5582705892285899	16.644683429642548	3.4603119326560584e-4
HCC	chr6	1611174	2296	FOXC1	+	-728	3449	2.0841394316225177	-0.10143188570630327	16.644468313420933	3.460663773962024e-4
HCC	chr8	139405484	51305	KCNK9	-	-297572	102219	-2.1480162964974703	-0.26705580887499725	16.64430975338935	3.460912458104912e-4
HCC	chr8	29349544	1846	DUSP4	-	739	15744	2.6656043965352714	0.09816270348447566	16.64420923906075	3.461036286283977e-4
HCC	chr16	981799	30812	SOX8	+	9	5172	2.6725863080442975	-0.2005910738433809	16.644197370217043	3.461036286283977e-4
HCC	chr17	22411630	284124	FLJ36000	+	-5611	7723	-2.1746321981036085	-0.252391150677762	16.644087979476204	3.4611952762787876e-4
HCC	chr8	144314252	102465511	MIR6848	-	-3063	70	2.22794105166854	-0.4924913127540614	16.6439331430391	3.4614372057410617e-4
HCC	chr17	76074612	8811	GALR2	+	189	2741	1.945256436703175	-0.10919655153543131	16.643881730232216	3.4614904096224057e-4
HCC	chr16	35543607	100130700	TP53TG3HP	-	36437	2083	-2.3212944581503097	-0.11387204647878715	16.643609980322594	3.4619457380007915e-4
HCC	chr8	141518428	389690	MROH5	-	11198	73402	3.1110021408344717	0.021604860380782173	16.643525449215993	3.462059397831927e-4
HCC	chr17	73744402	100134391	LOC100134391	+	-6548	18704	-2.334961719650999	-0.4865239428811392	16.643444885705954	3.462165820006851e-4
HCC	chr18	8416422	100192426	LOC100192426	-	49388	6215	-2.294831262883852	-0.5703107722881016	16.643102936254166	3.462749391005411e-4
HCC	chr1	48471992	54558	SPATA6	-	-216	176837	3.164768926981611	-0.05271784394955539	16.642462980939982	3.463877226947563e-4
HCC	chr1	207877144	947	CD34	-	-34194	24801	-2.7436555871514705	-0.7136375606657943	16.642205835047342	3.4643062008761315e-4
HCC	chr14	56992483	100309464	OTX2-AS1	+	-179325	118151	-2.8324991262203207	-0.8665794884989312	16.64202892312735	3.46455851026586e-4
HCC	chr5	1174312	101928857	CTD-3080P12.3	-	-4293	5510	-2.2221893937399457	-0.05738233395835078	16.64202318171096	3.46455851026586e-4
HCC	chr3	40387245	956	ENTPD3	+	0	41382	2.599280834526325	-0.002813723288208032	16.641988591074742	3.4645810404123977e-4
HCC	chr15	26682888	2562	GABRB3	-	-33877	173220	-2.274033705673763	-0.48528597391911243	16.641815154885442	3.464857189223984e-4
HCC	chr12	50385683	121006	FAM186A	-	-10939	69314	-2.67036722304901	-0.9115716160244598	16.64164156781336	3.4651043526355167e-4
HCC	chr9	127608582	6812	STXBP1	+	3625	80510	3.0442333456167705	-0.40176956313448325	16.64161337999726	3.4651043526355167e-4
HCC	chr1	67685273	1647	GADD45A	+	-96	3162	-3.6186330190737626	0.42072875008347627	16.641613088059692	3.4651043526355167e-4
HCC	chr3	147396502	84107	ZIC4	-	4072	6383	2.091509372866444	0.016431738522103435	16.641502265659696	3.465266154109203e-4
HCC	chr11	84308904	1740	DLG2	-	-8435	862327	-2.3317945016047292	0.12077173784420624	16.641028221700658	3.4660721249526533e-4
HCC	chr1	189225853	339479	BRINP3	-	-1250157	378344	-2.767061564454308	-0.7018310066759168	16.641004298679505	3.4660721249526533e-4
HCC	chr2	236524582	79781	IQCA1	-	17047	183389	-2.1767612317440097	0.06130585820447337	16.640994388199136	3.4660721249526533e-4
HCC	chr20	63401487	1137	CHRNA4	-	40091	18087	-2.2010455793550716	0.09698052843649728	16.640931850666924	3.466145738388006e-4
HCC	chr19	640007	27006	FGF22	+	-81	3679	2.6893592050903927	-0.5691248345387877	16.64086946004521	3.466219085418469e-4
HCC	chr17	74040490	6169	RPL38	+	163166	6225	-2.29603972966811	-0.7228666064663225	16.64082891394117	3.4662525149894454e-4
HCC	chr4	48483579	201780	SLC10A4	+	-236	6182	2.5501792023345935	-0.4090771414120524	16.640615404840176	3.4665956475916736e-4
HCC	chr17	82960575	146712	B3GNTL1	-	-46413	64840	-2.712452496447726	-0.5605048369342668	16.64059665046213	3.4665956475916736e-4
HCC	chr5	2608554	101234261	LSINCT5	+	104037	2647	-2.05875015616769	-0.46190886472006293	16.640556855790756	3.466627708944258e-4
HCC	chr19	291698	8612	PLPP2	-	263	10396	2.1045118201275854	-0.49645671344578063	16.640317480192508	3.467024553271737e-4
HCC	chr7	4959115	221938	MMD2	-	-98	66969	2.865552621250612	-0.7342377799891052	16.64010655506391	3.467369435373442e-4
HCC	chr5	129905312	337876	CHSY3	+	-482	281805	3.442109369339622	-0.4394071285145308	16.640009045445474	3.467507012114515e-4
HCC	chr3	56784356	50650	ARHGEF3	-	8639	48300	-2.6963198676945885	-0.6101723179727322	16.63986861333273	3.4677230651965435e-4
HCC	chr12	141455	574538	LOC574538	-	-7714	11759	-2.202960640173994	-0.13192962707191064	16.639719016965316	3.4679558875752483e-4
HCC	chr2	33733427	151325	MYADML	-	5210	2157	-1.8407692757187417	0.1102597536741706	16.63945775793671	3.4683929023807017e-4
HCC	chr14	104170883	26153	KIF26A	+	-32160	42176	-3.36702094170844	-0.8594618730683213	16.63885399513434	3.469456399165781e-4
HCC	chr9	130656339	59335	PRDM12	+	8255	18404	-2.0512090124442834	-0.57933166813662	16.6385579612993	3.469957221378607e-4
HCC	chr15	21024765	654499	FAM30C	+	-21488	46560	-2.278460469762605	0.7950520713532172	16.638462064114577	3.4700919545556315e-4
HCC	chr5	133612725	23105	FSTL4	-	193	416073	3.09166088572392	-0.2974845227284059	16.63804790973365	3.470809005525466e-4
HCC	chr12	124282156	144347	RFLNA	+	7008	26861	-2.006203829741478	-0.2786761705717821	16.637992422889035	3.470869826250929e-4
HCC	chr2	74515089	3196	TLX2	+	-620	2680	3.1400609837907756	-0.5341619795557179	16.63775357182554	3.471266204699468e-4
HCC	chr8	11907578	1508	CTSB	-	39428	25626	-2.338638075392557	-0.29114396023046213	16.637648689182974	3.4714168403982687e-4
HCC	chr5	172533285	105377728	LINC01944	-	-25729	2290	-2.174761853739925	-0.13122349789223586	16.63762676640887	3.4714168403982687e-4
HCC	chr4	2070920	339983	NAT8L	+	-11408	9578	-2.3971370972263144	0.0010483135426861202	16.637528582421375	3.47155581897769e-4
HCC	chr2	134718209	81615	TMEM163	-	-792	263243	2.9986796553506054	0.12299760759608032	16.637429048207466	3.4716972749889417e-4
HCC	chr1	182615130	284648	LINC01686	+	10	1494	-3.664150078009511	-0.0045612364479851834	16.637399134965108	3.471711306042227e-4
HCC	chr6	33684793	100500873	MIR3934	+	13335	107	-2.5861961319295714	0.051455567955492734	16.63733168785125	3.4717940377281285e-4
HCC	chr7	186092	56975	FAM20C	+	6877	67806	-2.4789961768416395	-0.43270690115273713	16.63693968337325	3.472470896498589e-4
HCC	chr22	39388512	10454	TAB1	+	11242	37374	3.2682188583142437	-0.7024353529534743	16.636796356470455	3.472692568661932e-4
HCC	chr7	36281138	23366	KIAA0895	-	-86035	43024	-2.3049608141060984	-0.0652673550836967	16.636089656193654	3.4739459245954665e-4
HCC	chr8	143541441	23144	ZC3H3	-	-9	103796	-3.6220065715169216	-0.6488967409464682	16.635952035293798	3.4741572412622134e-4
HCC	chr7	157489153	101927914	LOC101927914	+	-22922	33486	-2.156728729750106	-0.3167073304358807	16.635540556785806	3.4748702417008824e-4
HCC	chr19	38469015	6261	RYR1	+	-35315	153865	-2.7572063036146437	-0.7877078436782711	16.635486479573373	3.4749285580435097e-4
HCC	chr17	74461139	11314	CD300A	+	5234	18426	-2.8796004600516545	-0.7944844126610072	16.63543954250776	3.474973794700751e-4
HCC	chr20	26208428	724033	MIR663A	-	150	93	2.6568395034532912	-0.38102606430978425	16.635066935320012	3.475615736941588e-4
HCC	chr1	148361489	101954273	RNVU1-1	-	-1044	164	2.742610874147552	-0.05679809484661625	16.634960332227266	3.475770318445947e-4
HCC	chr19	13098095	4066	LYL1	-	-5065	4133	-2.804946088972623	-0.5792764022471089	16.634596287015434	3.4763967172215144e-4
HCC	chr17	80473257	4884	NPTX1	-	-3347	9772	-2.3939053365577023	-0.7023360823273471	16.634513223077413	3.4765081902577306e-4
HCC	chr14	24882176	29091	STXBP6	-	-166824	239346	-2.2362786038073965	-0.33345126238179074	16.63435260854337	3.476761814862234e-4
HCC	chr3	49434623	84276	NICN1	-	5299	6992	-3.0566463963673924	-1.2756983262779737	16.63360310903743	3.4780951336814224e-4
HCC	chr8	1495905	100507435	DLGAP2-AS1	-	-125759	56155	-2.434914560013803	-0.6974006161364835	16.633502616893196	3.4782386224804833e-4
HCC	chr1	17119393	11240	PADI2	-	-60	52693	2.6186784805490655	0.2256430611272899	16.63325924268257	3.4786441535380303e-4
HCC	chr2	131590336	440915	POTEKP	+	1706	34388	-2.2208286626534393	-0.7049860413609286	16.633230502943945	3.478644842184821e-4
HCC	chr4	2076723	339983	NAT8L	+	-17211	9578	-2.4374107090824193	-0.1728517383729888	16.633203544972837	3.478644842184821e-4
HCC	chr20	32019254	140706	CCM2L	+	-8812	21740	-3.408774237336912	0.13058703294360607	16.63319214005768	3.478644842184821e-4
HCC	chr7	445753	442497	LOC442497	+	-66328	3455	-1.909352048970351	0.320852992482232	16.633160957667393	3.478661239175576e-4
HCC	chr14	105398294	647310	TEX22	+	289	15277	-3.6916120027376507	0.2113926762383178	16.632987001082192	3.478939497146794e-4
HCC	chr11	65680786	5970	RELA	-	17814	9377	-2.7082924398095267	-0.8388408917016106	16.632904165255987	3.4790506387938857e-4
HCC	chr10	102417048	5662	PSD	-	-2096	16528	-2.2443508987039125	-0.7453555905330931	16.632804982968814	3.4791917685458444e-4
HCC	chr16	33767592	104644205	ENPP7P13	+	1785	14899	-2.3170945708608346	-0.20281317183601322	16.63260340113853	3.479520747906503e-4
HCC	chr10	78061922	6229	RPS24	+	-28162	23054	-2.513410305686702	-0.6358539351484896	16.632387424213675	3.4798761689851053e-4
HCC	chr4	42151436	389206	BEND4	-	-1442	42026	2.59815798432692	-0.11461464730282513	16.632157096015554	3.480221814692844e-4
HCC	chr2	1590765	7837	PXDN	-	-153782	112661	-2.242942243446033	-0.7850781758605556	16.632152361039402	3.480221814692844e-4
HCC	chr2	25340510	1788	DNMT3A	-	-1405	108955	3.2353586598257467	-0.46938644353032155	16.632132315443663	3.480221814692844e-4
HCC	chr8	142133399	100616268	MIR4472-1	+	42940	80	-2.0608103496356773	-0.1422728973797353	16.632071907987296	3.480291847524557e-4
HCC	chr4	1543102	54729	NKX1-1	-	136660	3511	-2.5458467909475826	-0.5162172040042968	16.631951201141625	3.4804725281207725e-4
HCC	chr4	28828017	100422937	MIR4275	+	-8435	87	-2.337688543785795	-0.4657887371249531	16.631915102825424	3.4804979598284123e-4
HCC	chr7	23905125	56164	STK31	+	-194799	122186	-2.425638211605931	0.1339401573477347	16.6318583343135	3.480549835551838e-4
HCC	chr6	231170	285766	LOC285766	-	25686	24019	-2.1821700390992618	-0.8436130497867176	16.631821359138968	3.480549835551838e-4
HCC	chr7	4677858	221937	FOXK1	+	4441	89145	-2.5292143678382546	-0.35730092053346063	16.631820117509164	3.480549835551838e-4
HCC	chr8	141686283	100302147	MIR1302-7	-	-100030	72	-2.331492989004708	-0.9462445201069679	16.631325018558854	3.4814176503140997e-4
HCC	chr6	30127952	135644	TRIM40	+	8156	12628	2.122437522028114	0.02250291911234147	16.63122881813102	3.481553409784974e-4
HCC	chr19	7952004	10469	TIMM44	-	8181	17106	-2.340206680770399	-0.7843975880959556	16.63064488233794	3.482584585967221e-4
HCC	chr10	22477583	100499489	LOC100499489	-	39654	2505	2.0287840987824635	-0.6620851085565241	16.630614900212294	3.4825988067558163e-4
HCC	chr17	83092662	284207	METRNL	+	-12971	15436	-2.429508567061542	-0.5675624259862319	16.630269605194684	3.4831920245422475e-4
HCC	chr1	33307374	127550	A3GALT2	-	-13724	14333	2.0848693594256376	-0.4348334446961743	16.630109474910356	3.48344526390059e-4
HCC	chr3	85504076	253559	CADM2	+	983	569371	-2.1609757380064387	-0.15122859639395983	16.630075854605675	3.4834661714479434e-4
HCC	chr11	119626529	5818	NECTIN1	-	-102196	90628	-2.2351922869996437	-0.22600784356433967	16.63002149374499	3.4835251713023806e-4
HCC	chr1	118980277	6913	TBX15	-	-7576	104811	1.9334019541411593	-0.07007317572356313	16.629731737910454	3.484016531164869e-4
HCC	chr5	178121592	23138	N4BP3	+	-8037	12552	-2.7363586852731734	-0.8387823765843414	16.629547188840213	3.4843146900756397e-4
HCC	chr7	81437427	105369146	LOC105369146	-	-124392	46073	-2.5242749617674027	-0.1687857673309445	16.629229154321052	3.4848581189396194e-4
HCC	chr10	132847182	84504	NKX6-2	-	61149	1218	-2.042409693552573	-0.33090383207698265	16.629158253684274	3.484947533664657e-4
HCC	chr8	142798284	8581	LY6D	-	11692	1711	-1.9313304026021167	0.30418082422129206	16.62912105017745	3.4849750368936606e-4
HCC	chr7	926011	11033	ADAP1	-	-1205	29317	-2.04697135186421	0.008619883166624705	16.628507159791813	3.4860524354697365e-4
HCC	chr9	92186937	138652	PRSS47	-	-4219	6825	-2.0117880032821978	-0.4557342977452596	16.628490288841633	3.4860524354697365e-4
HCC	chr9	127176019	23452	ANGPTL2	-	53254	35417	-2.189332584041494	-0.6139570203650121	16.628154574575543	3.486591904092645e-4
HCC	chr16	89202206	146429	SLC22A31	-	2085	4361	2.353181471711765	-0.36206694504261727	16.628152324958315	3.486591904092645e-4
HCC	chr11	120785377	105369532	LOC105369532	-	-33738	7771	-2.1670251879678415	-0.8476193309409868	16.628094012220284	3.4866582267660843e-4
HCC	chr17	81442502	100422944	MIR3186	-	-8686	85	-2.1480977610244647	-0.17275231869039376	16.627578667080652	3.487564809961381e-4
HCC	chr9	95772953	375748	ERCC6L2	+	102665	142836	-2.1646630176591555	-0.652925736795997	16.627427314665738	3.487802234898276e-4
HCC	chr5	57750694	101928505	LOC101928505	+	-100034	20330	-2.294816071404528	0.2958678376244027	16.627251288301906	3.4880850519143083e-4
HCC	chr5	3262863	102467074	LINC01377	+	-85028	3398	-2.2106154109190137	-1.0299996715004776	16.62665359567731	3.4891434904846263e-4
HCC	chr1	203592400	493	ATP2B4	+	34387	117295	-2.1815251776636813	-0.7487736176997378	16.626576229335928	3.4892449158386115e-4
HCC	chr7	45574521	107	ADCY1	+	1	148594	3.6365873995620044	-0.23858750839408124	16.625921562790175	3.490408553593759e-4
HCC	chr8	141728062	100302147	MIR1302-7	-	-58251	72	-2.6186626947774614	0.20829596387742025	16.625769212091647	3.490648013045737e-4
HCC	chr3	127063228	5361	PLXNA1	+	-74634	48799	-2.39209705215034	-0.2886999144583647	16.625706378054602	3.490722738463354e-4
HCC	chr18	74517069	84735	CNDP1	+	17388	50570	2.592352812410873	-1.3347701036806445	16.62550315770929	3.491055849217322e-4
HCC	chr1	136911	729737	LOC729737	-	-3655	5794	-2.705529394022016	0.1796441038487224	16.625202060039484	3.4915691659022125e-4
HCC	chr20	63401871	1137	CHRNA4	-	40475	18087	-2.088288460685819	-0.654688035663324	16.624954447636007	3.491956535915549e-4
HCC	chr16	79323627	4094	MAF	-	-277098	6878	-2.5893902848719232	-0.44996738759143623	16.624947182569386	3.491956535915549e-4
HCC	chr7	4959085	221938	MMD2	-	-128	66969	2.842855511234584	-0.8092900033764013	16.624701313095223	3.4923682952596376e-4
HCC	chr9	136700548	138311	FAM69B	+	12024	12147	-2.2684040176125277	-0.8151785257776725	16.624081379931468	3.493469010152037e-4
HCC	chr2	11850136	100422996	MIR4262	-	13150	54	-2.3861497926837454	-0.4765547621597767	16.62389901908074	3.4937639637549377e-4
HCC	chr19	23192614	440519	ZNF724	-	-57776	28792	-2.1936401857694467	-0.5914290257745304	16.623726038896777	3.4940416621085854e-4
HCC	chr5	180380394	9945	GFPT2	-	27007	52698	-2.457527612913138	0.11732874149364347	16.623552034090963	3.4943212708486455e-4
HCC	chr12	76759997	23390	ZDHHC17	+	4077	89628	-3.338468117159053	-0.9523068632624699	16.62336967144588	3.4946163016601553e-4
HCC	chr10	46329767	100132929	FAM25BP	+	39320	4477	-2.4386467971248353	-0.2439140691017209	16.622832893416152	3.495564475552363e-4
HCC	chr16	1178903	8912	CACNA1H	+	-25662	68532	-2.5717503043444787	-0.786804150437761	16.62275490622823	3.495667240548615e-4
HCC	chr22	49631468	348645	C22orf34	-	-26074	243018	-2.9219738532870565	-0.9693234088430074	16.622493204385137	3.49610862723125e-4
HCC	chr10	22252964	100130992	LOC100130992	+	-892	6477	3.6509613386900197	-0.16670466356686406	16.62241463210551	3.496212487834846e-4
HCC	chr2	24874587	109	ADCY3	-	-45430	100848	-2.316074175189601	-0.7679371695485757	16.622232822035933	3.4965066631545676e-4
HCC	chr9	129321133	414318	C9orf106	+	-117	1588	-3.3077053577609985	-0.5748300625589017	16.622135541849836	3.496645025419074e-4
HCC	chr17	68198421	440461	ARHGAP27P2	+	239	1643	2.318967845823427	-0.026878203938832296	16.621808983625066	3.4972061214852743e-4
HCC	chr19	4282533	56961	SHD	+	-3932	12123	-2.218822754318538	-0.9025713951771717	16.621576772784177	3.4975933228189633e-4
HCC	chr10	103276983	9118	INA	+	180	13189	2.4477604121157333	-0.7698333668843316	16.621183001594936	3.4982543481146126e-4
HCC	chr10	69679739	219738	FAM241B	+	-49492	3353	-2.4454884550962768	-0.8876294590110095	16.621173892133697	3.4982543481146126e-4
HCC	chr13	95644718	22873	DZIP1	-	12	66505	3.6428931071066315	0.15484304782257477	16.621019613966133	3.4984979154714706e-4
HCC	chr22	37325442	100506271	LOC100506271	-	-29397	2649	-2.0671657858286316	-0.11441577505463878	16.620954316496054	3.4985773650535044e-4
HCC	chr15	98647517	3480	IGF1R	+	1022	315992	3.2969704946911373	-0.20811544458277076	16.62074640310408	3.498919898510082e-4
HCC	chr10	46541420	9721	GPRIN2	-	-14651	12098	1.9439336723779526	0.5050126941916692	16.6206861450748	3.4989900619929653e-4
HCC	chr17	79810251	57332	CBX8	-	13135	2740	-2.7233255471767315	-0.39449254363864283	16.62023492733583	3.499781556387502e-4
HCC	chr4	108984724	64850	ETNPPL	-	221645	21034	-2.5881616315562646	-0.23335114827478154	16.619951563956285	3.500263447729288e-4
HCC	chr20	62982522	128408	BHLHE23	-	-24513	1057	-2.020568252664223	0.012084403443806268	16.619719522474995	3.50065068157186e-4
HCC	chr3	194880795	105374293	LINC01972	-	112086	3472	-3.157289270544797	-0.4927541949909373	16.619541298531516	3.5009386197786734e-4
HCC	chr4	7787824	84740	AFAP1-AS1	+	-33734	24838	-2.7281631098639636	-0.5601933534838516	16.61932583983932	3.501295317558484e-4
HCC	chr2	24402873	50618	ITSN2	-	42345	140210	1.9433702094600438	-0.37015668001343083	16.61901970548932	3.501819462248152e-4
HCC	chr5	498005	100288152	SLC9A3-AS1	+	-24769	7656	-2.1910189688195905	-0.12307685204815291	16.6189158467011	3.501970190138697e-4
HCC	chr6	166588832	6196	RPS6KA2	-	-38445	217914	-2.4738297371340625	-0.26581884841432113	16.618826018419256	3.5020950184745203e-4
HCC	chr10	122163353	10579	TACC2	+	73	91120	2.734606650372798	-0.24295076465485713	16.618778332107382	3.5021420372534216e-4
HCC	chr1	3082572	63976	PRDM16	+	-13394	369444	-2.1865198583564727	-0.2019966608196369	16.618552337139583	3.5024865086094684e-4
HCC	chr1	159900196	25790	CFAP45	-	80	27753	2.672961063202206	-0.09908034969986318	16.618547341060648	3.5024865086094684e-4
HCC	chr14	99286294	64919	BCL11B	-	14581	102426	-2.462063471268469	-1.010330556238002	16.61808082824991	3.503307055435949e-4
HCC	chr15	66622275	102723165	LINC01169	+	-40085	103609	2.492019842160409	-0.62575703268306615	16.61785213185393	3.503688453754678e-4
HCC	chr11	28607127	102466876	MIR8068	-	129579	68	-2.1968691356565935	-0.4961480352519643	16.61750088225932	3.504296317175805e-4
HCC	chr19	15200884	4854	NOTCH3	-	-97	41349	3.1087946890402685	-0.6847079263628287	16.617433621905363	3.5043795345479715e-4
HCC	chr11	117828506	486	FXYD2	-	414	8018	-2.2375944009898037	-0.7217313872536498	16.617299133716642	3.504586973196722e-4
HCC	chr6	1487518	102466720	MIR6720	-	97107	98	-2.0468744326770985	-0.24453438859585944	16.61724040217232	3.5046209339124976e-4
HCC	chr11	61509160	390205	LRRC10B	+	-360	2219	2.829524570740345	-0.4251277985172413	16.617236315201495	3.5046209339124976e-4
HCC	chr5	179060258	30832	ZNF354C	+	157	23563	3.6936834147894073	-0.47566689139451573	16.617078897102452	3.5048707606402267e-4
HCC	chr4	6222148	285484	LINC02495	+	-21415	33204	2.4622910039672483	-0.7590645409984867	16.616648878950166	3.5056244193275933e-4
HCC	chr2	114577514	57628	DPP10	+	-115911	1383148	-2.3280325733833833	-0.7516202331682817	16.616309488041097	3.5062107019117505e-4
HCC	chr7	45385424	107	ADCY1	+	188716	90533	-2.087491958666588	-0.1388837304959964	16.61622493956707	3.506325928661344e-4
HCC	chr12	38153812	144245	ALG10B	+	162943	12972	-1.9567403800244085	0.044059819295999066	16.616013694106893	3.5066671978651275e-4
HCC	chr11	133965316	22997	IGSF9B	-	8562	48130	-2.0670435905871916	0.009714281723226045	16.615981599404186	3.5066671978651275e-4
HCC	chr17	7907956	677763	SCARNA21	+	-1833	138	-2.504481935034455	-0.5013567461516334	16.615973693928424	3.5066671978651275e-4
HCC	chr17	74040487	6169	RPL38	+	163169	6225	-2.229199765955668	-0.7255392653380198	16.615718717860318	3.5070975640253473e-4
HCC	chr10	31587156	6935	ZEB1	+	-265535	208194	-2.3950274194166905	-0.5946364719957735	16.615647238399987	3.507188656044323e-4
HCC	chr1	2458510	9651	PLCH2	+	8949	38072	-2.2260661706814013	-0.5387242324448437	16.615511415064013	3.507398737042639e-4
HCC	chr3	12886169	105376955	LINC02022	-	958	7690	-2.40683256359565	-0.8457754627807059	16.61503413814893	3.508240360634361e-4
HCC	chr17	56834664	8526	DGKE	+	-565	34577	3.5622478280109764	-0.4988746744648827	16.614398632220993	3.5093749469262487e-4
HCC	chr7	70674005	64409	GALNT17	+	458532	581065	-2.8125555476589237	-0.7405275566234316	16.61425847909954	3.50959317312201e-4
HCC	chr14	53956653	652	BMP4	-	-238	7156	2.3379914152916283	0.030377988506336467	16.614173010263784	3.509710219871612e-4
HCC	chr1	41385994	101929901	LOC101929901	-	10325	666	-2.009048348559212	-0.1411628445425684	16.61388931068002	3.510194124523549e-4
HCC	chr20	47664922	55959	SULF2	-	-121142	128659	-2.5402196073430643	-0.02317424450516571	16.613807430047643	3.5103045514113166e-4
HCC	chr5	173499664	285593	LOC285593	+	79970	5435	-2.1280709255877115	-0.4606041851668644	16.613597454959702	3.51065207436845e-4
HCC	chr20	46057225	57468	SLC12A5	+	-28043	30969	1.9181899531295197	0.310875395450004	16.61350610364341	3.51078004738733e-4
HCC	chr19	22510612	101929124	LOC101929124	-	-17337	6955	-2.057605560914566	-0.39706648013415774	16.613482437617396	3.510782734604421e-4
HCC	chr4	41881850	101927074	LINC00682	-	-761	3091	2.7081665080728974	-0.5291372758659165	16.613256448422604	3.511159952671305e-4
HCC	chr21	44511900	114043	TSPEAR-AS2	+	5315	1763	-2.7818513696900045	-0.4968246992314909	16.612974673584972	3.511640497793205e-4
HCC	chr17	83092951	284207	METRNL	+	-13260	15436	-2.3078239552114974	-0.5138220970094435	16.612638806904954	3.512221276031298e-4
HCC	chr2	74469830	116540	MRPL53	-	-2985	858	-2.9833116922731957	-1.3005569436214486	16.61261637282235	3.512221685059143e-4
HCC	chr19	47465843	6543	SLC8A2	-	-6207	44029	-2.5119140507008817	-0.7415330842432215	16.612530059724307	3.5123403884973915e-4
HCC	chr19	344391	54531	MIER2	-	-450	39267	1.4832704419469935	-0.3255780999192887	16.612498809798943	3.5123571243922625e-4
HCC	chr5	180644953	2324	FLT4	-	-4671	41872	-2.076905534559359	0.19489829447088544	16.61232987224293	3.512628852866293e-4
HCC	chr4	7663659	84740	AFAP1-AS1	+	90431	24838	-2.3443052695058606	-0.5140771755980202	16.61222678722544	3.512778634898097e-4
HCC	chr15	35053905	388112	NANOGP8	-	-31503	1999	-2.395586460095369	-0.26350651291699007	16.61203956298825	3.5130842688844386e-4
HCC	chr10	132076700	282973	JAKMIP3	+	-10733	118843	-2.60374419345915	-0.4842092741458464	16.611972639195116	3.51316708889272e-4
HCC	chr19	57500201	374928	ZNF773	+	-347	13298	4.27752742772786	-0.4679688712960091	16.611635107676374	3.5137512095583635e-4
HCC	chr20	63979947	140700	SAMD10	-	305	5530	-2.653165488697247	-0.255634941146879	16.610651206655632	3.515533313037429e-4
HCC	chr10	132784995	84504	NKX6-2	-	-1038	1218	2.2730447972402152	-0.8756311164846511	16.610414855427102	3.515930259563303e-4
HCC	chr9	134681492	414316	COL5A1-AS1	-	28649	3459	-2.2082764272531525	-0.8936147262547928	16.610291366669415	3.5161180121515996e-4
HCC	chr16	560475	146325	PRR35	+	-53	5108	3.408636278885651	-0.40025994647319907	16.609930403072525	3.516746076137472e-4
HCC	chr2	120934071	2736	GLI2	+	-136780	195363	-2.163995511181431	-0.04430967908859036	16.609810675251623	3.5169268996323316e-4
HCC	chr11	134762865	729305	LOC729305	+	-26920	27867	-2.468536667695842	0.04002180289791438	16.609452456138868	3.517550019959771e-4
HCC	chr20	10175891	6616	SNAP25	+	42907	88623	-2.4477759112743507	-0.39057972317664286	16.60937800466551	3.51764691150037e-4
HCC	chr12	132295758	100130238	LOC100130238	+	-20367	5510	-2.5900077346502166	-0.3654964377466163	16.6091247752562	3.5180632621420796e-4
HCC	chr9	861755	1761	DMRT1	+	-20065	127402	-2.3194249425228457	-0.9016043146839589	16.609088946084313	3.5180632621420796e-4
HCC	chr20	61846300	100302168	MIR1257	-	-107362	117	-2.0870596078894486	-0.10758707942506761	16.609085825979697	3.5180632621420796e-4
HCC	chr1	53439156	163742	SLC25A3P1	-	-864	1651	-2.850250805434332	-0.3741895535832443	16.609064697866046	3.5180632621420796e-4
HCC	chr1	38046403	5453	POU3F1	-	-375	2928	3.014311493124079	-0.7736117977847033	16.609012066346693	3.5181196954370167e-4
HCC	chr2	205752208	8828	NRP2	+	-69708	61199	-2.4607799047545207	-1.0151350123320482	16.60874824255928	3.5185679074708766e-4
HCC	chr8	141307409	731779	LINC01300	+	33140	4073	2.3800531248550802	0.09876967440332324	16.608694582113614	3.518626258786733e-4
HCC	chr9	135745950	57582	KCNT1	+	-43765	90963	-2.0888951711360395	-0.2916234868109359	16.608584749163064	3.5187888266079425e-4
HCC	chr3	96814608	285220	EPHA6	+	-27	195547	2.525495019550556	0.007063673493693048	16.60848249110839	3.5189373481911586e-4
HCC	chr17	61404439	6909	TBX2	+	-4543	9571	2.17588614383671	0.553834600822323	16.608222139077526	3.519375355931903e-4
HCC	chr7	88266463	6717	SRI	-	39470	21877	-3.0131938724469527	-1.2480722209910433	16.60820201763618	3.519375355931903e-4
HCC	chr1	155195026	693235	MIR92B	+	151	96	3.074816911835486	-0.4676332802166813	16.60815760154299	3.519416569078321e-4
HCC	chr5	179325795	9509	ADAMTS2	-	-19635	234580	-2.3927374630765263	-0.6841591047239777	16.60812617879767	3.5194336721690593e-4
HCC	chr10	122295133	118663	BTBD16	+	-23837	66885	-2.554131824105005	-0.8007692044248482	16.608084322136165	3.519470137549793e-4
HCC	chr6	149964119	80329	ULBP1	+	-145	9740	2.58249093203349	-0.6126538835239332	16.6079974626804	3.519590115435215e-4
HCC	chr2	109482111	151011	SEPT10	-	-131546	70861	-2.4503024484270752	-0.5197068532456753	16.60783102668279	3.519857777980044e-4
HCC	chr11	131690488	101929637	NTM-AS1	-	26932	1428	-2.3788326040409995	0.16797372271243974	16.607710176388082	3.520040855237177e-4
HCC	chr22	49192418	100128946	LINC01310	+	-325648	31617	-2.1691765136569487	0.025135029143391045	16.60758401730299	3.520233796009814e-4
HCC	chr7	1610209	260341	TFAMP1	+	4261	2223	-2.4985690178045696	-0.46548577350693454	16.607480366447945	3.5203849691852385e-4
HCC	chr3	128849754	653712	LOC653712	-	-21787	10034	-2.016678977497184	-0.24094742983006318	16.607376409335643	3.5205046448625926e-4
HCC	chr20	3732076	116835	HSPA12B	+	594	20442	-2.6872606842711324	-0.7954278928285291	16.607371484283235	3.5205046448625926e-4
HCC	chr9	134618283	1289	COL5A1	+	23522	203038	-2.059105767001413	-0.23850493040724052	16.607251468933256	3.5206862085610245e-4
HCC	chr16	2925273	84256	FLYWCH1	+	-13294	28179	1.9723974179791215	-0.46627852804967795	16.606987770406366	3.5211345256839057e-4
HCC	chr10	3125069	106633806	SNORD142	+	9035	195	-2.9867603589713534	-0.3602295860018674	16.606836831164998	3.521373537989284e-4
HCC	chr5	179228856	9509	ADAMTS2	-	-116574	234580	-1.9341523622279841	-0.30430949150634395	16.60619165143717	3.522530390276091e-4
HCC	chr1	247111257	388759	C1orf229	-	-1160	2258	3.778125649293522	-0.6130763868378757	16.606136536586327	3.5225915184907086e-4
HCC	chr11	125496266	9638	FEZ1	-	-44	50566	3.056649227802871	-0.013428376189033354	16.606104374691995	3.522610016944548e-4
HCC	chr5	7983402	4552	MTRR	+	-114298	32019	-2.155621529348842	-0.1045988170343116	16.605703165418078	3.523305755260112e-4
HCC	chr8	10975217	693183	MIR598	-	-60085	97	-2.0451478174195046	-0.3696671027423463	16.60568541652525	3.523305755260112e-4
HCC	chr17	49926016	1748	DLX4	+	43182	5762	-2.1823229475232235	-0.31416316406836053	16.60557127432743	3.5234475797396125e-4
HCC	chr22	20298931	85359	DGCR6L	-	-21174	5868	1.9982125515751445	-0.3325949001817392	16.605545004818943	3.5234475797396125e-4
HCC	chr11	3341939	7748	ZNF195	-	-37283	21296	-2.3722503189018007	-0.6812058351036637	16.605542470465338	3.5234475797396125e-4
HCC	chr9	137043532	56654	NPDC1	-	-2692	6768	-2.285334867556519	-0.5243350264018699	16.605503650394745	3.5234784551210367e-4
HCC	chr16	87668063	57338	JPH3	+	-65176	1762	-2.426685454743048	-0.39675470245809286	16.60536362243576	3.5236899296688866e-4
HCC	chr12	124054794	144348	ZNF664	+	-81579	42225	-2.2299256435045645	-0.5263877218879823	16.60534542197449	3.5236899296688866e-4
HCC	chr12	130070462	105370078	LINC02419	+	873	1351	-2.2365680718132084	-0.9698464740494473	16.605187988756633	3.5239411885239094e-4
HCC	chr1	3498794	27237	ARHGEF16	+	-44211	26531	-2.7588794216695733	-0.37177370810411714	16.605032508749332	3.5241262076544954e-4
HCC	chr19	33220075	56301	SLC7A10	-	-5775	17187	-2.324154110813397	-0.13001394907033223	16.60502182193582	3.5241262076544954e-4
HCC	chr1	204618299	10446	LRRN2	-	-67054	68181	-2.5357058167484996	0.06060689999452325	16.60502181565785	3.5241262076544954e-4
HCC	chr14	97868167	100132612	LINC02312	-	105336	13568	-2.1863462302938297	0.12410952890956553	16.604994275321552	3.5241361331508377e-4
HCC	chr4	1638403	152877	FAM53A	-	-45588	44111	-2.2407682354060863	-0.43348410107026136	16.604834059508804	3.5243925973384095e-4
HCC	chr11	44520593	3732	CD82	+	44998	54175	-2.1890444231553396	-0.6575751896861619	16.60442301872883	3.525087682241098e-4
HCC	chr1	203170463	4608	MYBPH	-	-5351	8004	-2.3389901761152307	-0.14708213230061232	16.604415651114415	3.525087682241098e-4
HCC	chr11	70134761	55107	ANO1	+	-49351	104137	-2.5215309700935498	-0.6514813802743729	16.604293507958786	3.525273449837635e-4
HCC	chr18	78562901	27164	SALL3	+	417374	18695	-2.029428753247573	-0.9499544668736914	16.604088067242586	3.525614067693845e-4
HCC	chr8	138599336	51059	FAM135B	-	102514	366800	-2.87202179330384	-0.844201467099661	16.603798122970908	3.5260714938920506e-4
HCC	chr16	67299536	25894	PLEKHG4	+	-20012	9977	-2.1482195765633696	-0.31546079670222704	16.60379761823574	3.5260714938920506e-4
HCC	chr20	61723455	100128310	LOC100128310	-	3707	2243	-2.238202940320087	-0.11714306162905758	16.603696183789943	3.526218813017586e-4
HCC	chr9	130429019	445	ASS1	+	15688	56568	-2.091253717018993	-0.14463290259415665	16.603374670792952	3.5267753585104515e-4
HCC	chr7	129784615	406959	MIR183	-	9601	110	2.206519825846317	-0.21700000838732228	16.603089174857665	3.527265007931652e-4
HCC	chr4	3710134	100133461	LINC02171	-	32279	4263	-2.094535760846179	-0.1993497663712623	16.602955900022877	3.527471598297963e-4
HCC	chr7	391804	442497	LOC442497	+	-12379	3455	-2.0694288067865965	0.1872423422645715	16.602888126188766	3.5275498727936155e-4
HCC	chr1	24110089	127294	MYOM3	-	-2086	56135	-2.4293785529109675	-0.9628268702451819	16.60286942464331	3.5275498727936155e-4
HCC	chr2	240788111	547	KIF1A	-	-32197	106545	-2.933240587845222	-0.7503975778906496	16.60235364332138	3.5284680365727964e-4
HCC	chr17	81161664	388428	PVALEF	+	3843	17658	-3.120754531178439	-0.43348736477013183	16.602220520859177	3.5286744163577855e-4
HCC	chr20	62784766	100652730	LINC00659	-	7910	2736	-2.7464787872662573	-0.50691604249906	16.602022800493522	3.529001004999452e-4
HCC	chr2	25168380	5443	POMC	-	-471	7999	2.9112629043825016	-0.4194239834584237	16.6019369244337	3.5291195010099806e-4
HCC	chr19	49338196	951	CD37	+	-2776	5185	2.4491197947236105	-0.6651302370171907	16.601829640384743	3.5292778386018136e-4
HCC	chr15	85766352	100302121	MIR1276	-	-4226	83	2.305369317246297	-0.38823486373557675	16.601482608304302	3.5298823702669053e-4
HCC	chr14	34459738	171546	SPTSSA	-	-2524	29325	-3.0872261833288537	-0.7290247496858305	16.601399923626047	3.5299949576296253e-4
HCC	chr12	128390203	100500817	MIR3612	+	-96111	87	-2.38416377220123	-1.02202110963315	16.60123675260339	3.530257361680955e-4
HCC	chr11	746895	6888	TALDO1	+	537	17593	-3.00443861802797	-0.761737279986884	16.60099557316172	3.530665003137164e-4
HCC	chr3	169662550	2122	MECOM	-	-1225	580277	4.076362636005984	-0.34014796993252244	16.60096178452546	3.530686590632679e-4
HCC	chr4	58360979	105377671	LINC02494	-	-175349	11814	-1.8557763078131944	0.048743058674531964	16.60057531757931	3.5313647933390817e-4
HCC	chr15	98923265	145814	PGPEP1L	-	-82391	37427	-2.7583000198462866	-0.6121911802135505	16.60025110470812	3.5319271919779876e-4
HCC	chr6	30685773	170954	PPP1R18	-	-1543	10928	-2.922095220065945	-0.22260712139191088	16.6000577544999	3.5322459494307654e-4
HCC	chr20	63773732	140685	ZBTB46	-	-31771	61836	-3.0195864788558393	-0.7022404490443065	16.59973011882498	3.532761258953584e-4
HCC	chr6	165266464	168090	C6orf118	-	-43158	29959	-2.312906493932098	-0.42518962007365685	16.59971304506618	3.532761258953584e-4
HCC	chr16	56691188	4501	MT1X	+	-8718	1727	-2.3418784075908925	-0.9548876073461297	16.59970561313213	3.532761258953584e-4
HCC	chr11	1108618	4583	MUC2	+	-33743	35634	-2.1146572521601765	-0.4676126088302617	16.599692325256704	3.532761258953584e-4
HCC	chr11	120785124	105369532	LOC105369532	-	-33991	7771	-2.5012892317548783	-0.41757355588982065	16.598735315899177	3.5345029871381925e-4
HCC	chr22	27573476	4330	MN1	-	-228022	53222	-2.4346412473730834	-0.5757739364168183	16.59858078440213	3.534749631858257e-4
HCC	chr20	48655442	57580	PREX1	-	-172441	203629	-2.505925359142834	-0.2633720138523775	16.598523565269566	3.5348149190598903e-4
HCC	chr1	191152296	105371660	LINC01680	-	-76202	7340	-2.023191941129244	0.1847255969365916	16.598490386743983	3.534835400566269e-4
HCC	chr5	91918470	57561	ARRDC3	-	535097	14742	-1.9967205218709774	-0.3895151186565896	16.597927269664915	3.5358437318762197e-4
HCC	chr20	46196689	958	CD40	+	-78435	11492	-2.2402003534411183	-0.744113186033855	16.59780309689388	3.5360338701175703e-4
HCC	chr16	2179073	57524	CASKIN1	-	-17391	19282	2.080318926822508	-1.0645010392084604	16.59729780860107	3.5369346984416935e-4
HCC	chr16	1425885	283951	C16orf91	-	5085	1057	-3.014793019781495	-0.9196116987829741	16.597034454657823	3.537384482523651e-4
HCC	chr16	85615388	23199	GSE1	+	-2258	63077	2.3566188451740264	-0.7110976006147146	16.596787182483652	3.5378043258512315e-4
HCC	chr21	42754508	101928311	LINC01668	-	-25486	2176	-3.0356287070084824	-1.1929125322837757	16.596755447473086	3.5378221351661565e-4
HCC	chr18	79451976	4772	NFATC1	+	-51702	67729	-2.6603632969002717	-0.34404566157037125	16.596608919220614	3.538054087271421e-4
HCC	chr17	38331152	440435	GPR179	-	-12658	18201	-2.403337821350212	-0.25276348274083804	16.596036134400215	3.539081386317946e-4
HCC	chr12	78974732	6857	SYT1	+	70921	406356	-2.1351510300656615	-0.7756269984420096	16.595712965469446	3.5396430820793917e-4
HCC	chr9	122219883	26468	LHX6	-	-1857	19164	2.251920279992456	-0.13449437859745345	16.595588355900105	3.539834245236619e-4
HCC	chr7	44217520	10652	YKT6	+	-16541	13316	-2.6212357171605527	-0.289694183060251	16.59492634580893	3.541028653781908e-4
HCC	chr7	45574515	107	ADCY1	+	7	148594	3.612586097163109	-0.24121104279476968	16.59483746647483	3.541153178549949e-4
HCC	chr4	44448370	386617	KCTD8	-	-437	274905	2.3651963005359318	0.5117364198264167	16.594258823583218	3.5421923264429436e-4
HCC	chr7	100676138	2783	GNB2	+	-2398	5430	3.3859617480670035	-0.6838404369075823	16.594157216254644	3.542340666560983e-4
HCC	chr20	62523730	128826	MIR1-1HG	+	26723	20312	-2.087175482400063	-0.1336176821912012	16.594131883036823	3.5423465462737047e-4
HCC	chr16	1185626	8912	CACNA1H	+	-32385	68532	-1.973836815898156	1.1308563982020896	16.593274726665946	3.5438994227243573e-4
HCC	chr3	122922340	100129550	LINC02035	+	-35827	5904	-2.3008420314906224	-0.6533172296264964	16.593256300268735	3.5438994227243573e-4
HCC	chr3	180828970	101928882	LOC101928882	-	-41208	162589	-2.5201396843783606	-0.2800305494060559	16.592828483083544	3.5446574764568423e-4
HCC	chr19	50637296	84258	SYT3	-	-749	16069	-2.353147409396864	-0.7661802547959942	16.59245739583833	3.545274304480287e-4
HCC	chr5	180375644	9945	GFPT2	-	22257	52698	-2.358992208452084	-0.5568357663170127	16.592454116235196	3.545274304480287e-4
HCC	chr1	3509054	693135	MIR551A	-	-51736	95	-2.9478135603448448	-0.7321289131186511	16.592072375068497	3.545946506093304e-4
HCC	chr1	22225556	100616433	MIR4418	+	40683	62	-2.513594616333837	-1.0564743611430059	16.591256702262285	3.547430407562845e-4
HCC	chr3	128417941	285224	DNAJB8-AS1	+	45653	8724	-2.2021471505031416	-0.026558921203430865	16.59119553251324	3.5475033326006487e-4
HCC	chr11	78879470	79731	NARS2	-	304606	138904	-2.6126510729870875	-0.5605573721690982	16.591108858836066	3.5476239667683423e-4
HCC	chr5	80960525	5924	RASGRF2	+	164	269474	2.4500432386987168	-0.4100804852678191	16.590965131842253	3.5478513343200507e-4
HCC	chr10	3124491	106633806	SNORD142	+	9613	195	-2.661645581726846	-0.21938960362048143	16.590864372382022	3.5479983328549534e-4
HCC	chr16	88299888	101928880	LINC02182	+	-105607	937	-1.9871159893454664	-0.25840442765254446	16.590649691505163	3.5483584764928373e-4
HCC	chr5	1155885	101928857	CTD-3080P12.3	-	-22720	5510	2.559489640387447	-0.5974493538164697	16.590413572023508	3.548758772985038e-4
HCC	chr11	56497235	219484	OR5M8	-	5865	936	-2.829371086285432	-0.2990617520179062	16.59013468885739	3.549239144566985e-4
HCC	chr20	49373425	692057	SNORD12	+	-92742	90	-2.371588850565479	-0.947986432506359	16.589369907237092	3.5506291572197764e-4
HCC	chr11	75482767	81544	GDPD5	-	30440	17688	-2.3602903616042092	-0.1291765459865059	16.58930323712851	3.550712450442686e-4
HCC	chr3	44579097	285349	ZNF660	+	5753	14844	-2.504049655646354	0.15496966214371052	16.589260048972534	3.5507517817395427e-4
HCC	chr16	88898297	101927793	LOC101927793	+	-14782	3622	-2.133810557498977	-0.7439412543832489	16.588928562402696	3.551281008828039e-4
HCC	chr5	138650303	3313	HSPA9	-	74674	20748	-2.2655115214443997	-0.6165747375901076	16.58892385079035	3.551281008828039e-4
HCC	chr11	125170520	63876	PKNOX2	+	-5857	268727	-2.179786139273294	0.16069938819529128	16.5889108612853	3.551281008828039e-4
HCC	chr14	105864324	100616422	MIR4537	-	4771	70	-2.194977004829198	-0.5946717951212781	16.588819233603658	3.5514110552086766e-4
HCC	chr11	134069660	83700	JAM3	+	-735	82833	2.2450498293350223	-0.2500179203586349	16.588674401459194	3.551602913813357e-4
HCC	chr15	72272307	56965	PARP6	-	-268	31395	2.4708656597370764	-0.47077397250400516	16.588651746923873	3.551602913813357e-4
HCC	chr17	62966623	693218	MIR633	+	-22408	98	3.784751759945361	-0.885881343561256	16.588628328192122	3.551602913813357e-4
HCC	chr10	37124798	91074	ANKRD30A	+	1059	106711	-2.2646499770868953	-0.7710774869424504	16.588628065421034	3.551602913813357e-4
HCC	chr5	181223243	90933	TRIM41	+	20	12546	-2.6781717767396045	-0.010657791217804836	16.58859140473505	3.5516300353703414e-4
HCC	chr1	19664570	3362	HTR6	+	717	15680	-2.1487785930736543	-0.44011655205196193	16.588460281810328	3.5518050568045836e-4
HCC	chr18	78771794	27164	SALL3	+	208481	18695	-2.101784230953855	-0.19249921589355184	16.588453592986383	3.5518050568045836e-4
HCC	chr20	36188313	100130373	LOC100130373	-	32553	8480	-2.8615569207916174	-0.5255897541965331	16.588393176169475	3.551854464305389e-4
HCC	chr19	57138346	114026	ZIM3	-	-6856	11107	-2.194686218984268	-0.9001881115366621	16.588382857199193	3.551854464305389e-4
HCC	chr3	45146031	64866	CDCP1	-	-391	36207	2.1606104753851207	-0.10439927448686609	16.58823317433075	3.552093270410655e-4
HCC	chr21	44646719	386678	KRTAP10-11	+	-305	1236	-1.9745393162037321	-0.5569689305400282	16.587764527941616	3.55292959134491e-4
HCC	chr22	39661988	8911	CACNA1I	+	-91235	118984	2.796868012127851	-0.12605015468307468	16.587502754882287	3.5533784822671814e-4
HCC	chr14	61813128	6617	SNAPC1	+	-50771	34072	2.7626556811733556	-0.18565783067687544	16.58731978354698	3.553679768565026e-4
HCC	chr2	26847624	56896	DPYSL5	+	477	102251	2.2188005309932173	-0.1150574399192423	16.587065047739628	3.5541155677698685e-4
HCC	chr14	104390324	145195	C14orf144	+	-166740	52046	-2.2114938463850584	-0.5667371114539399	16.587040716367795	3.5541196079906496e-4
HCC	chr11	1086314	4583	MUC2	+	-11439	35634	-2.5166514060157996	-0.579410552246006	16.586766480596467	3.554580350767092e-4
HCC	chr8	144074376	54512	EXOSC4	+	4243	2030	-2.3882552852501315	-0.1004117278741907	16.586750526744908	3.554580350767092e-4
HCC	chr1	33299154	127550	A3GALT2	-	-21944	14333	-2.184536119143834	-0.6645580406263261	16.58616312423394	3.5556399067437325e-4
HCC	chr8	27922219	100422828	MIR4287	-	36103	78	-1.9947156158283517	-0.26742558822606566	16.585871735886595	3.556144677323495e-4
HCC	chr6	48376370	442213	PTCHD4	-	307681	190662	-2.724411891486972	-0.022802272497108454	16.58572361673005	3.5563808464206373e-4
HCC	chr2	234446504	105373934	LINC01891	-	-8091	10006	-2.392696074630145	-0.8674084612284597	16.585671026761062	3.556405886583957e-4
HCC	chr15	38696568	400359	C15orf53	+	30	3441	-2.368428559087634	-0.09285888647522712	16.585665916302233	3.556405886583957e-4
HCC	chr1	37010492	2899	GRIK3	-	-23751	238717	-1.973127544719806	-0.7395354714220872	16.585593019747744	3.556501006711461e-4
HCC	chr6	32095878	7148	TNXB	-	-13496	68220	-2.094891778731389	-0.01003266405043844	16.58548786431689	3.5566566271939007e-4
HCC	chr19	37469261	148268	ZNF570	+	-203	19595	4.483894068784789	-0.25404435958760674	16.58533733650814	3.5568973504813647e-4
HCC	chr7	85972898	105375380	LINC00972	+	-551776	68217	-2.0012579630371707	0.016274328997296025	16.5851136336245	3.5572273998970525e-4
HCC	chr9	95516370	5727	PTCH1	-	-595	73986	3.361940610289744	-0.23211908317920918	16.58510795898686	3.5572273998970525e-4
HCC	chr9	127919452	27090	ST6GALNAC4	-	2426	9141	-2.0447276833975994	-0.22160303650558405	16.585092521580677	3.5572273998970525e-4
HCC	chr3	128489991	101927167	GATA2-AS1	+	-788	14005	2.751565808221192	-0.18002356532567243	16.585072678015422	3.5572273998970525e-4
HCC	chr1	31684108	1307	COL16A1	-	-20059	51921	-2.218271743243427	-0.4515006304911821	16.58502380381359	3.5572774862610904e-4
HCC	chr7	100605753	100129845	PCOLCE-AS1	-	1715	14638	-2.7196982004771617	-0.1357337033851251	16.58484846688905	3.557564793165166e-4
HCC	chr12	116709473	79794	C12orf49	-	-28627	24781	-2.0103300890984013	-0.05333417433019304	16.584807624328015	3.557599818836339e-4
HCC	chr22	19962775	1312	COMT	+	-228	7429	2.1565314771373982	-0.3203980266637223	16.584368143651268	3.558365543990608e-4
HCC	chr11	69533764	101928292	LINC01488	+	-48203	7983	-1.9217348311351108	-0.06162894120360025	16.58435513359418	3.558365543990608e-4
HCC	chr1	235649833	2786	GNG4	-	-160	102309	3.1616014565098123	-0.7522084458646945	16.584177416451702	3.558657407696989e-4
HCC	chr20	44815898	140730	RIMS4	-	5560	58535	-2.1938124126966487	-0.9382890391936358	16.583742095580703	3.55943274865644e-4
HCC	chr2	6883418	91543	RSAD2	+	-5753	20568	-3.0020614528073293	-0.2462842709555282	16.58350789503796	3.55983072312406e-4
HCC	chr2	224603835	8452	CUL3	-	18438	115248	-2.7195831986615757	-1.0386180742678248	16.583178002839688	3.560408387499171e-4
HCC	chr17	79626499	146713	RBFOX3	-	15296	521859	-2.30588099570906	-0.9015790713078236	16.583119551727968	3.560476503287168e-4
HCC	chr7	4143163	221935	SDK1	+	-13478	139315	-2.1623413820555224	-0.12504495685421105	16.583054797578917	3.5605564545286567e-4
HCC	chr4	79245301	84779	NAA11	-	-80716	8900	-2.319909472107513	-0.45296460609364464	16.582673304509797	3.561231134352774e-4
HCC	chr12	37543952	144245	ALG10B	+	772803	12972	-2.029710198553695	-0.31377898504630286	16.5821883434758	3.562100279054574e-4
HCC	chr4	121932329	7222	TRPC3	-	-784	54086	-2.4960544912624054	-0.26112899936028405	16.582157970540393	3.5621156903595827e-4
HCC	chr8	98974466	116039	OSR2	+	-30063	7702	2.1160607867037964	0.47260319455524125	16.581665795030148	3.5629986074283353e-4
HCC	chr19	57664602	201516	ZSCAN4	+	4333	10218	2.8133049752979207	-0.5410554990680047	16.581547053235475	3.563180051259862e-4
HCC	chr20	62416850	81928	CABLES2	-	9567	18654	-2.681701099201721	-0.4396657926546883	16.58116860683343	3.5638495084427767e-4
HCC	chr16	1149964	8912	CACNA1H	+	3277	68532	-2.7237238572037428	-0.6649902531148482	16.581140137772216	3.563861351653685e-4
HCC	chr16	560015	146325	PRR35	+	407	5108	2.304510120238182	-0.4168439994913188	16.58099347865427	3.5640953067329163e-4
HCC	chr8	98947837	116039	OSR2	+	-3434	7702	2.359050061874772	0.4965305621586264	16.580937514819254	3.564158824108263e-4
HCC	chr10	131241114	256536	TCERG1L	-	-70607	219330	-2.3602944379732294	-0.3782069221866489	16.580814394748167	3.5643485587348383e-4
HCC	chr4	157926906	285505	FAM198B-AS1	+	243846	32126	-2.4897002641497945	-0.386566970584833	16.580631025552165	3.564651548088439e-4
HCC	chr9	135301540	157927	C9orf62	+	41709	3310	-2.1950918526922734	-0.11272013309852724	16.580516591338686	3.5648249831139256e-4
HCC	chr5	176365996	285598	ARL10	+	-528	4489	2.7107836672467007	-0.5258521739461524	16.58049404632417	3.564825697025743e-4
HCC	chr18	79006257	27164	SALL3	+	-25982	18695	-2.075806531352673	-0.4830071578608017	16.58047048931749	3.5648283136896063e-4
HCC	chr3	184579848	2049	EPHB3	+	-18049	20610	-2.4565783764428146	-0.19344047393247382	16.57961504327227	3.566394996120781e-4
HCC	chr1	18307554	127707	KLHDC7A	+	173376	5057	-2.25432247685327	-0.9237295255206837	16.579460319831426	3.5666442890346946e-4
HCC	chr14	105067215	29933	GPR132	-	1665	16162	-2.6602231054033045	-0.6439397417585913	16.57919103555715	3.5671090743941505e-4
HCC	chr2	240320236	2817	GPC1	+	115462	32381	-1.9419244962929612	-0.4196762052883986	16.578842091531744	3.5677237784475136e-4
HCC	chr2	212831627	102725079	LINC01878	+	-36296	1390	-2.8294861492305534	-0.34547204459215197	16.578558710574768	3.568215229399927e-4
HCC	chr17	11251816	388336	SHISA6	+	-10393	322641	-2.17256482569113	-0.6256127252815681	16.578498853685232	3.568286151280657e-4
HCC	chr20	46210337	958	CD40	+	-92083	11492	-2.1838907764017894	-0.13053806283397024	16.5783916904659	3.568437060242998e-4
HCC	chr21	46667624	3275	PRMT2	+	-32029	19503	2.4351706915162787	0.595310760608587	16.578374325229753	3.568437060242998e-4
HCC	chr9	134803095	100616333	MIR3689C	-	-46274	72	-2.112813783735086	-0.7823161327141847	16.578124191387488	3.568866045061784e-4
HCC	chr2	239737029	150935	LOC150935	+	25831	37803	-2.1330182197698444	-0.09626142478796038	16.578098127749094	3.5688733870094664e-4
HCC	chr15	70585401	101929151	LINC02204	-	-1205	15649	3.112566536368801	-0.4137355148366303	16.57785227068431	3.5692943763400935e-4
HCC	chr5	79440	153478	PLEKHG4B	+	12711	97822	-2.048610802170091	-0.9704219200561051	16.577804828978167	3.569341955940156e-4
HCC	chr11	78823307	79731	NARS2	-	248443	138904	-2.6246946853891715	-0.6041193843499116	16.57776874418049	3.5693681614405053e-4
HCC	chr9	126614736	4010	LMX1B	+	-293	86590	2.41870538463677	-0.29732344134624145	16.577734234451647	3.569391403123793e-4
HCC	chr17	28277205	23614	PPY2P	+	-29761	846	-2.185305805432968	-0.6016839630163171	16.57735209005437	3.5700690077643976e-4
HCC	chr16	85316850	100847022	MIR5093	-	10525	100	-2.367603364337759	-0.4620645129426224	16.577136396881016	3.570433351717531e-4
HCC	chr15	36349767	84529	C15orf41	+	229836	230658	-3.0060859935554256	-0.7650634437267203	16.577084781241865	3.5704563854871565e-4
HCC	chr10	132272507	282974	STK32C	-	23399	41627	-2.1500556931380084	-0.19102578711647558	16.57705990556031	3.5704563854871565e-4
HCC	chr2	208407153	5746	PTH2R	+	-323	87677	2.2954871351498594	0.20184543619007983	16.5770576822092	3.5704563854871565e-4
HCC	chr4	3590198	285492	LINC00955	+	-13329	14117	-2.4383588765640214	-0.27420132155744137	16.576969376202683	3.5705809220485936e-4
HCC	chr12	130463324	9271	PIWIL1	+	-125436	33493	-1.8900975621828602	-0.19238389312390403	16.57683023527676	3.570801178749608e-4
HCC	chr1	7504056	102725193	LOC102725193	-	114302	7268	-2.5381436607520564	-0.9499036003894598	16.57653589911436	3.5713136953366344e-4
HCC	chr20	61888236	100302168	MIR1257	-	-65426	117	-2.3201159521978183	-0.8468887059870718	16.576397405625947	3.5715055025496516e-4
HCC	chr5	545416	100616381	MIR4456	-	9534	43	-2.4284037566642658	0.07577149716728787	16.57638496786557	3.5715055025496516e-4
HCC	chr20	45098486	3787	KCNS1	-	-2626	9897	2.081531221043215	-0.44905741230838425	16.576367572597743	3.5715055025496516e-4
HCC	chr19	47019793	4861	NPAS1	+	51	25932	-3.4224903534908693	-0.1905097360118444	16.576313247081195	3.571566083060206e-4
HCC	chr8	1870087	9639	ARHGEF10	+	-46111	134666	-2.7047387391027105	-0.6648008302078018	16.57618067462313	3.5717740328342e-4
HCC	chr20	48384641	284749	LINC00494	+	-24730	10728	-2.28750573347168	0.3275514416461298	16.57602654529559	3.572022598255003e-4
HCC	chr8	854955	401442	LOC401442	+	-116407	1827	-2.594214835583154	-0.12975399605183321	16.575856838135884	3.5723005252088114e-4
HCC	chr4	15193063	114905	C1QTNF7	+	146873	106232	-2.3775720825184017	-0.8266080886074154	16.5756523677018	3.5726439632449155e-4
HCC	chr15	55514689	161582	DNAAF4	-	6455	90479	-2.153460163952372	-0.43321314896258906	16.575432361466532	3.5730167053612486e-4
HCC	chr10	132137179	10570	DPYSL4	+	49731	18867	-2.5972000889591835	-0.6312188338676398	16.575344910285416	3.5731397272496356e-4
HCC	chr9	128235350	406978	MIR199B	-	-9480	110	-2.565888656688103	-0.6228791303374185	16.575307267516045	3.5731689063133945e-4
HCC	chr1	247301036	84838	ZNF496	-	-30904	25239	-2.7664041270987263	-0.1800026717731447	16.574450497128304	3.5747002216808684e-4
HCC	chr10	3353542	105376360	LOC105376360	+	-34847	432069	-2.592580075431314	-0.5420796211705355	16.574433336692522	3.5747002216808684e-4
HCC	chr1	3615661	1953	MEGF6	-	4166	123554	-2.085007947728961	-0.7490535356679068	16.57442823918518	3.5747002216808684e-4
HCC	chr7	1326196	340260	UNCX	+	-93814	4945	-2.1031007551808028	0.11144264530648249	16.57435240513474	3.574801405942357e-4
HCC	chr20	37426039	6714	SRC	+	-79911	59305	-2.011596076178215	-0.686624090207908	16.574321530969655	3.574817842229869e-4
HCC	chr16	88375616	84627	ZNF469	+	51855	13287	-2.3754830625984673	-1.1364037702873604	16.57392790687814	3.575518139428875e-4
HCC	chr12	107425035	121551	BTBD11	+	-104447	339055	-2.7846729185085137	-0.887141227440282	16.57383207210549	3.5756570590041723e-4
HCC	chr15	31460534	51621	KLF13	+	-133679	51045	-2.8002919313113415	-1.0024717507535401	16.573809880324283	3.5756571303927206e-4
HCC	chr16	35498538	100130700	TP53TG3HP	-	-8632	2083	-1.940249773605919	0.06524067955428318	16.57369774571312	3.5758267905439215e-4
HCC	chr3	21932059	100874221	ZNF385D-AS2	+	25080	22690	-2.2501661931285035	-0.12573778913465927	16.573638592480897	3.575896556532211e-4
HCC	chr10	132788251	84504	NKX6-2	-	2218	1218	2.3313793948693426	-0.6364437505918129	16.57355458837347	3.5760131842784874e-4
HCC	chr4	180101398	728081	LINC00290	-	-1057751	95060	-2.19481045275818	-0.4040817941879168	16.5732075954229	3.576625773677781e-4
HCC	chr15	74271723	80125	CCDC33	+	-35434	99853	-2.2981194297361838	-0.812794872387735	16.573129736350566	3.5767308365991214e-4
HCC	chr16	88437069	84627	ZNF469	+	-9598	13287	-2.3162762913716124	-0.7097450903677309	16.572926692873537	3.577072020317966e-4
HCC	chr1	22906814	100422914	MIR4253	-	43588	68	-2.8252785860550236	-0.5233650491616131	16.572884072440097	3.577110628355097e-4
HCC	chr2	240596308	2859	GPR35	+	9100	25852	2.360174825405672	-0.7611325490605775	16.57284429941238	3.577143866366853e-4
HCC	chr8	41684509	286	ANK1	-	19223	12062	-2.196182192606143	-1.0078247494101222	16.57246391527481	3.577819648963288e-4
HCC	chr2	216694491	3488	IGFBP5	-	-1058	23445	3.4238394554751665	-0.09016436365641375	16.572376892644545	3.577942038361421e-4
HCC	chr6	71687147	22999	RIMS1	+	199556	215068	-2.1615385553152295	-0.34188376317262537	16.572264488648322	3.578112320945925e-4
HCC	chr7	66506122	100289098	GS1-124K5.4	+	-12431	1784	2.109979268498988	-0.3773435881650699	16.572178077194202	3.5782335682376287e-4
HCC	chr19	9489525	147741	ZNF560	-	-9078	32249	-2.396039247184063	-0.944477562781958	16.5719847254898	3.5785566112877485e-4
HCC	chr8	51790635	137902	PXDNL	-	-18810	489869	-2.496698097325938	-0.18832663832529714	16.57190572539035	3.578663889024608e-4
HCC	chr5	157671376	11063	SOX30	-	-104	45802	3.0474161162916324	0.02586365243415887	16.571882297619275	3.578666300419424e-4
HCC	chr18	12893541	5771	PTPN2	-	9206	98858	-2.5115714108381626	-0.8561413738371664	16.5718512686761	3.5786830562440676e-4
HCC	chr4	29911696	105374561	LINC02472	+	-697404	6870	-2.4698243652232255	-0.16268796263896879	16.571765682800766	3.5788027675293907e-4
HCC	chr2	15085087	151354	FAM84A	+	-452404	19234	-2.3138546015620642	-0.41838669513601945	16.5715195653546	3.579225451433807e-4
HCC	chr5	164966868	102546299	LOC102546299	+	-496589	72705	-2.1890109758404788	-0.31692231664192555	16.57126063700055	3.579672367835073e-4
HCC	chr17	78664572	101928710	LINC02081	-	32515	14674	-2.5451789241241918	-0.44228469988171903	16.571197902025922	3.5797489794506796e-4
HCC	chr22	49626967	348645	C22orf34	-	-30575	243018	-2.1250316457835137	-0.8212004712713724	16.5711606500785	3.579777489758761e-4
HCC	chr2	25980810	3797	KIF3C	-	-1764	55989	-2.6826398033606647	-0.6714124429247358	16.57112607641664	3.5798009450766996e-4
HCC	chr8	92102078	862	RUNX1T1	-	-1148	148260	2.45535943544457	0.17651647157465944	16.571020885712826	3.5799577058354495e-4
HCC	chr11	63010713	9376	SLC22A8	-	-5132	23022	-2.2786456731198603	-0.5838259157515928	16.57084276271025	3.5802521606520657e-4
HCC	chr20	45098524	3787	KCNS1	-	-2588	9897	2.4055970708664205	-0.5651224798425643	16.570759631774877	3.580367293950738e-4
HCC	chr11	132237165	100874281	NTM-IT	+	47137	4158	-2.02911060763786	0.1642582171673825	16.570293321261715	3.5812059587727246e-4
HCC	chr22	45008781	112885	PHF21B	-	-212	127831	2.686016175280092	-0.5527606303444639	16.56942501903221	3.5828042073118626e-4
HCC	chr1	63321612	100996301	FOXD3-AS1	-	-846	1575	1.8329932767178645	0.1679161045616468	16.569204892033355	3.583178263633953e-4
HCC	chr9	127715730	138428	PTRH1	-	54	2014	-2.954693715546328	0.3402541376794001	16.56867092080273	3.584122804918897e-4
HCC	chr12	2302958	100874370	CACNA1C-IT3	+	-33182	18970	-1.9773371923921321	-0.2809551654507344	16.568660765585186	3.584122804918897e-4
HCC	chr9	23821036	1993	ELAVL2	-	-444	131376	2.041017012454363	-0.01878075661517094	16.568627339850885	3.5841441240257394e-4
HCC	chr11	134701870	729305	LOC729305	+	34075	27867	-2.4489351870158695	-0.9412413607908903	16.568545577679437	3.584256799894245e-4
HCC	chr9	114011	2298	FOXD4	-	-4406	2187	2.4424304290978576	-0.20433833964056877	16.568318362634926	3.5846444094139973e-4
HCC	chr4	7343464	100616471	MIR4798	+	-33014	75	-2.4092706922978984	-0.17428510687494148	16.568116633284234	3.584983882740205e-4
HCC	chr9	135527349	3933	LCN1	+	-5911	5103	-2.477301153434304	-1.1945989343087342	16.567435162369804	3.5862305016304974e-4
HCC	chr11	93197742	120103	SLC36A4	-	-233	53805	3.9536587302810684	0.03302751237502408	16.567344346896917	3.5863526454382375e-4
HCC	chr17	5139391	9098	USP6	+	-10999	46640	-2.4950451185277758	-0.5706976840419125	16.567326285784084	3.5863526454382375e-4
HCC	chr22	43260005	101927447	LOC101927447	+	15937	7885	-2.6498976828906513	-0.07996900775361329	16.567123559236542	3.5866941695987775e-4
HCC	chr7	124032945	730130	TMEM229A	-	-524	2554	3.5943969618891862	-0.4616025387179937	16.56696278033491	3.586956383734068e-4
HCC	chr2	30231626	81606	LBH	+	-95	28503	3.1237621366077146	-0.29610821561622275	16.566306155067593	3.5881566845151334e-4
HCC	chr1	243865785	10000	AKT3	-	22201	343866	-3.00015265244224	-0.9000336684813665	16.56596426782356	3.588761723745274e-4
HCC	chr7	290161	442497	LOC442497	+	89264	3455	2.405824794995153	-0.2127710338650951	16.565937935426234	3.588769652692204e-4
HCC	chr9	137757313	651337	LOC651337	-	-31093	4334	2.4318680359810956	-0.7366042600377831	16.565730277119208	3.5891207448787363e-4
HCC	chr19	30227706	9745	ZNF536	+	144687	185667	3.943774601904883	-0.35081437735433263	16.5655200863518	3.5894766655707595e-4
HCC	chr3	146411525	57047	PLSCR2	-	-57776	36014	-2.789590924607372	-0.3837729080922962	16.56545557045235	3.589556872212168e-4
HCC	chr2	9772814	9014	TAF1B	+	70628	90975	-3.4142714092400115	-0.9564808070290979	16.565269596961883	3.589866993700958e-4
HCC	chr22	11628711	102723769	LOC102723769	+	268695	59129	-2.1009083786623117	0.09270884847273646	16.565049194015415	3.5902423240863227e-4
HCC	chr7	157021781	645249	MNX1-AS1	+	-10924	5568	2.789390158766187	-0.6019663237606416	16.56483911914809	3.5905981392912435e-4
HCC	chr20	44750094	106144538	KCNK15-AS1	-	3867	34366	-2.4223798093164866	-0.7019367677044716	16.564624490360814	3.590962613722728e-4
HCC	chr8	142006481	100616268	MIR4472-1	+	169858	80	-1.9976304490272994	0.04799463618536295	16.564542613790458	3.5910357301613665e-4
HCC	chr7	95156175	5444	PON1	-	-168531	27031	-2.735277030014013	-0.6255267236766332	16.564541597556186	3.5910357301613665e-4
HCC	chr6	32328192	10665	C6orf10	-	-43720	79215	-2.7698382164440063	-1.430738853567047	16.564396577704848	3.5912684264916055e-4
HCC	chr2	218074166	285180	RUFY4	+	-5151	21567	-2.2766044962744583	-0.4871316643885773	16.564220349909696	3.5915602428819327e-4
HCC	chrX	103912746	286527	TMSB15B	+	6150	55531	-2.4704290497639514	-0.5877755207601306	16.564175859564898	3.591583187649995e-4
HCC	chr11	71397237	399923	FLJ42102	-	-26117	17609	-2.6694435049474405	-0.6811128816487152	16.564163956463617	3.591583187649995e-4
HCC	chr17	58270782	4353	MPO	-	-10153	11080	-2.7542744815056204	-0.4711661744116593	16.564056893640974	3.591744030285261e-4
HCC	chr8	2139188	102465695	MIR7160	+	-62599	52	-3.223512272282128	-0.5048321720634069	16.563908245333607	3.591983648101072e-4
HCC	chr4	70606473	258	AMBN	+	-14215	15030	-2.6910601564922993	-0.3984185374486603	16.56328549448645	3.593121467299557e-4
HCC	chr11	117948567	84000	TMPRSS13	-	19114	28813	-2.785380121320881	-0.8532342501039644	16.563104479787995	3.593422508920397e-4
HCC	chr8	51409876	137902	PXDNL	-	-399569	489869	-1.994532637232199	0.012592728738169185	16.562980206837448	3.593616049464815e-4
HCC	chr19	10514288	53637	S1PR5	-	-3162	4709	2.4918968647696405	-1.1637526894199193	16.562868601423943	3.59378559486215e-4
HCC	chr18	79873563	26251	KCNG2	+	-9895	36149	-2.2284564052207325	-0.19320998438399078	16.562704262266628	3.5940550899061813e-4
HCC	chr1	2985503	140625	ACTRT2	+	35979	1422	-2.204787645987694	-0.31987707283550654	16.562567714548415	3.5942446604561763e-4
HCC	chr1	17825850	81569	ACTL8	+	-70537	71751	-1.9737973160933735	-0.16001483828487248	16.56252360168199	3.5942446604561763e-4
HCC	chr4	1574787	152877	FAM53A	-	-109204	44111	-2.684169929925491	-0.4604465125638383	16.562518755089563	3.5942446604561763e-4
HCC	chr12	52814021	3851	KRT4	-	-95	7574	-2.3742032437228673	-0.2956461975032466	16.562515693644166	3.5942446604561763e-4
HCC	chr6	170283944	28514	DLL1	-	-6665	8404	-2.41021449469146	-0.596663895557662	16.562343230903757	3.59452959074967e-4
HCC	chr1	1168937	554210	MIR429	+	68	83	-2.2863550121029403	-1.0042128826293526	16.562274419439497	3.5946180650313006e-4
HCC	chr19	53596939	284379	LOC284379	-	-6558	3867	-2.582624905438866	-0.8335507845953855	16.5620275174753	3.59504414177319e-4
HCC	chr8	142550220	23237	ARC	-	-64252	3429	-2.232179783782094	0.06368100569789337	16.56188883399558	3.595265095682109e-4
HCC	chr9	124777511	169611	OLFML2A	+	-353	37734	2.0444102411676544	0.19298486249053529	16.561862466301584	3.5952731207080903e-4
HCC	chr1	6505873	57449	PLEKHG5	-	8449	31333	-2.3036376964663403	-0.2882327432008948	16.561357261874967	3.596189078291048e-4
HCC	chr12	132282967	100130238	LOC100130238	+	-7576	5510	-2.025868077147402	-0.8641614875604323	16.561181244909445	3.596480907389951e-4
HCC	chr1	29810510	101929406	LINC01648	-	-227102	23661	-2.1011783803668846	0.20374698381666934	16.560824240371183	3.5971160511248765e-4
HCC	chr5	175872258	10814	CPLX2	+	-760	12523	2.5585166502376193	0.13181215065282187	16.560772852919953	3.5971715416136755e-4
HCC	chr16	455330	9727	RAB11FIP3	+	19520	47632	-4.04010135592456	-0.9962410615256473	16.560051924296523	3.59849731945767e-4
HCC	chr20	57501194	140690	CTCFL	-	-23673	25314	-2.230852168551748	-0.7466318828926489	16.559826493884934	3.598883114192801e-4
HCC	chr8	95397120	157657	C8orf37	-	127886	24322	-2.3799827185642535	0.14997935272457683	16.55942525931114	3.59960264196441e-4
HCC	chr22	49724816	348645	C22orf34	-	67274	37087	-2.8461308765735076	-0.40496991016563055	16.55937117993839	3.599663282976916e-4
HCC	chr18	67628503	92126	DSEL	-	111773	10149	-2.613932889072719	-1.2177166363558878	16.55889365479488	3.600527815804121e-4
HCC	chr15	66080891	100422905	MIR4311	+	-40658	100	-2.36350263623931	-0.07775837320558782	16.55860679171945	3.601030485976197e-4
HCC	chr4	133385287	57575	PCDH10	+	-235997	45321	-2.2147203466728604	-0.9545050895616372	16.55858004247061	3.6010392542854046e-4
HCC	chr15	34494895	100302160	MIR1233-1	-	-33476	82	2.055273426279203	-0.523240688918436	16.558524708102226	3.601090207920866e-4
HCC	chr8	141327418	731779	LINC01300	+	13131	4073	-2.2381802549587264	-0.5364476895578771	16.558508947178645	3.601090207920866e-4
HCC	chr19	48499615	114783	LMTK3	-	-13574	27919	-2.265856963803813	-0.7550217702052876	16.5584476368309	3.6011646088056614e-4
HCC	chr11	10456274	272	AMPD3	+	-340	51646	-3.106277728683699	-0.47223107098341455	16.558331242612553	3.6013436197462277e-4
HCC	chr2	104317355	100287010	LOC100287010	-	-90977	29483	-2.527286454259488	-1.3494683714405202	16.558296256081654	3.601368034769932e-4
HCC	chr11	2275620	430	ASCL2	-	4668	2455	-2.1107949324178095	-0.516727174968287	16.558050414293906	3.6017515979951066e-4
HCC	chr4	170712793	100506107	LINC02382	-	-30942	1267	-2.01254769762981	-0.3545571316110011	16.55805003668152	3.6017515979951066e-4
HCC	chr13	36214687	54937	SOHLH2	-	72	46408	-2.3551520953889873	-0.6619968420593265	16.55783236981398	3.6021230035020066e-4
HCC	chr7	56116227	389493	NUPR2	-	-170	1717	2.196308357946261	-0.1829609294832725	16.557524779894273	3.6026586357799353e-4
HCC	chr3	138950342	401089	FOXL2NB	+	-3108	6755	3.1838322044691525	-0.6476399502453423	16.557506147876175	3.6026586357799353e-4
HCC	chr3	125960086	152015	ROPN1B	+	9058	14310	-2.5396182265410396	-0.2866405392325824	16.55747008918396	3.6026850997193053e-4
HCC	chr7	156505968	64433	LINC00244	+	34523	611	-2.1335785238792266	-0.09781618203209728	16.5571084654716	3.603330133266763e-4
HCC	chr17	81121608	724027	MIR657	-	-3765	98	-2.201703403990776	-0.2305506417642642	16.556956455292394	3.6035769368057013e-4
HCC	chr8	72537003	9312	KCNB2	+	388	400959	3.1739893119311993	0.28416425483413954	16.556846776691664	3.603743311339278e-4
HCC	chr5	1294858	7015	TERT	-	-189	41876	2.2682972708015874	-0.48542106869134416	16.55673743603859	3.603909051855409e-4
HCC	chr7	6623120	54753	ZNF853	+	-7503	8675	-2.531204426256827	-0.5630479222183441	16.556145411200866	3.6049922810040886e-4
HCC	chr4	6304677	7466	WFS1	+	-34827	33416	-2.687436293718316	-0.8392599256513291	16.556082401355724	3.6050700010377976e-4
HCC	chr22	18959888	26220	DGCR5	+	10610	24132	-2.1362863335674596	-0.6135814475074057	16.555749991091577	3.6056599208004136e-4
HCC	chr2	153478769	56475	RPRM	-	-39	1471	3.466438734084277	-0.12058299561235072	16.555481697509208	3.606128009649904e-4
HCC	chr18	14224667	440482	ANKRD20A5P	+	-45570	47954	-1.9333413219411626	-0.19161488195293036	16.5551890663338	3.6066424476890904e-4
HCC	chr15	65333089	26832	RNU5B-1	+	-28412	117	-2.4984224109841824	-0.6857562346040004	16.55514665882628	3.606681021224684e-4
HCC	chr2	26665439	130106	CIB4	-	24071	60167	-2.6629526318991714	-1.1431084973579997	16.555104205398116	3.606719683012341e-4
HCC	chr12	52087470	26628	OR7E47P	+	-2724	7540	-2.141953603066938	-0.6402615859190623	16.554890870073184	3.6070833724676004e-4
HCC	chr5	178248837	85007	PHYKPL	-	16015	24349	-2.2809542023212988	-0.33824391377002766	16.554429042265255	3.607919846190147e-4
HCC	chr8	24956084	4747	NEFL	-	-785	5914	3.9320627961377452	-0.5054276360278376	16.553643313402056	3.609372961392568e-4
HCC	chr20	63246588	100192386	FLJ16779	+	7390	7638	-2.8008508585334537	-0.27549495732580953	16.553440668915506	3.6097165711006826e-4
HCC	chr6	9040819	728655	HULC	+	-388610	1638	-2.5573576137363454	0.29613963755300166	16.553374547655523	3.609800321658647e-4
HCC	chr15	77696464	84894	LINGO1	-	-31	83472	-2.02238771821516	-0.3540127751055112	16.553165131929333	3.6101568641996927e-4
HCC	chr1	220894590	100873924	HLX-AS1	-	14450	47378	2.0887331329101735	-0.5883935759112583	16.552966065310997	3.610493738449666e-4
HCC	chr17	27588938	3965	LGALS9	+	42210	18413	-2.5697662171692284	-0.21915601302907375	16.552928255921273	3.610523603443036e-4
HCC	chr16	89576677	27132	CPNE7	+	-909	21479	2.053031688134533	-1.182677501147387	16.552888397084047	3.610557371295769e-4
HCC	chr16	86632422	2300	FOXL1	+	-53913	3190	-2.090305092317112	-0.044538812141763716	16.552815574336734	3.610653903863826e-4
HCC	chr7	27173425	3206	HOXA10	-	-911	3746	2.4255953874817635	0.3670856118566052	16.552746157986235	3.6107071844771897e-4
HCC	chr15	42069946	123745	PLA2G4E	-	19243	69122	-2.2165823621048473	-0.3270495153558542	16.55274326972149	3.6107071844771897e-4
HCC	chr2	10255069	3241	HPCAL1	+	47835	124714	-2.5043001689041393	0.022945623582621477	16.552721223737727	3.6107071844771897e-4
HCC	chr10	133335313	50632	CALY	-	-1658	11548	2.2900145678472312	-0.29230837936335685	16.55260981950363	3.610877187429773e-4
HCC	chr6	1608432	2296	FOXC1	+	2014	3449	2.1360281650848396	-0.33897176875283314	16.552208628042457	3.6115814042752636e-4
HCC	chr4	8872223	3166	HMX1	-	406	25742	2.4675826974285613	-0.21585059891542843	16.55219578058078	3.6115814042752636e-4
HCC	chr3	194356757	1370	CPN2	-	5429	11564	-2.3857535135571526	-0.559071100282334	16.55196836690947	3.611972410647382e-4
HCC	chr16	1125679	8912	CACNA1H	+	27562	68532	-2.4330685518287285	-0.6540660956005728	16.55172501233669	3.6123938267575547e-4
HCC	chr7	155457278	2020	EN2	+	851	6703	2.5085555040618144	0.13412148550701006	16.55166729098252	3.612461645121666e-4
HCC	chr13	56188654	122183	PRR20A	+	952264	3022	-1.974129904574852	0.19921545010633906	16.551562386263665	3.612619352162183e-4
HCC	chr7	157735995	100506585	LOC100506585	+	118590	11506	-1.9277192891771582	-0.36895756057398477	16.551060432095472	3.613533589922044e-4
HCC	chr11	33541700	25758	KIAA1549L	+	631	131770	-2.3337086784118037	-1.0578168543419768	16.550050361874426	3.615416685191618e-4
HCC	chr7	56828442	401357	LOC401357	-	15706	3613	-2.0710911549471427	-0.05823964368804952	16.549979699938227	3.6155092353767736e-4
HCC	chr14	101781879	5527	PPP2R5C	+	-19509	165622	3.059208824357635	-0.34749963499145775	16.5498223620491	3.6157670538540125e-4
HCC	chr20	62973120	63910	SLC17A9	+	-20473	15951	2.1887276136074014	-0.04723253134191066	16.549629913845664	3.616091843292904e-4
HCC	chr5	173412983	102465862	MIR8056	+	-65528	82	-2.238193911043075	-0.2727674653406025	16.54909074408508	3.617077953530009e-4
HCC	chr8	49041514	492307	PPDPFL	+	12822	21748	-2.4525434468738285	-1.2060074336872402	16.549010794300308	3.6171882651266383e-4
HCC	chr7	156168707	389602	LOC389602	+	-206075	5760	-2.1514898726154414	-0.2244172789309223	16.54893173920841	3.617296873934194e-4
HCC	chr7	157665153	406945	MIR153-2	-	90731	87	-2.052132641550462	-0.7758984166434458	16.54876170787833	0.00036175790385642253
HCC	chr4	18696401	254251	LCORL	-	674526	180677	-2.291198302073042	-0.25371128042681296	16.54860380542341	3.6178380857443545e-4
HCC	chr18	21592645	114799	ESCO1	-	-8087	71432	-2.183138890543841	-0.06326809078748055	16.548391308529695	3.6182013189433443e-4
HCC	chr16	1080178	6755	SSTR5	+	-1397	2674	-2.148053128619564	-0.8532454710794943	16.548169779942484	3.6185818239609763e-4
HCC	chr5	150302747	340075	ARSI	-	-215	6624	2.850356810175885	-0.11504660147815889	16.5477321353534	3.619374838523468e-4
HCC	chr20	46057399	57468	SLC12A5	+	-28217	30969	2.1581259055730646	0.22193360714679977	16.54760491185982	3.619575457646002e-4
HCC	chr10	132785009	84504	NKX6-2	-	-1024	1218	2.1304552321524346	-0.8813659112089647	16.547284009478986	3.620145816238e-4
HCC	chr12	124054764	144348	ZNF664	+	-81549	42225	-2.547513078685079	-0.5386602005608621	16.54716369252614	3.6203332936041806e-4
HCC	chr11	2270272	430	ASCL2	-	-680	2455	2.2333987428311954	-0.20254452306045823	16.547062636079346	3.620434608181728e-4
HCC	chr3	75606657	100302212	MIR1324	+	24106	96	-1.9505309709434906	-0.15443916368875382	16.54706072253619	3.620434608181728e-4
HCC	chr22	45895956	7477	WNT7B	-	-81172	56763	-2.7702348946351165	-0.5704334867745104	16.547044279341392	3.620434608181728e-4
HCC	chr16	84228689	93107	KCNG4	-	-11061	18616	-2.1012267812090313	-0.2824367188763853	16.54647222424157	3.6214847204967253e-4
HCC	chr7	140527543	23608	MKRN1	-	47974	23387	-2.084929394507802	-0.24331444397269028	16.546445412039745	3.6214936916687435e-4
HCC	chr5	30693976	1004	CDH6	+	499679	135492	-2.5513129458958184	-0.9025866306173691	16.54625926906681	3.621806964733628e-4
HCC	chr20	22805898	105372566	LINC01747	-	120554	1683	-2.1018910292416546	-0.20941061145936893	16.546014309671783	3.62223261369088e-4
HCC	chr9	136342452	26086	GPSM1	+	10605	6549	2.176831769323089	-0.8340050810491806	16.54519375833837	3.623758094615159e-4
HCC	chr19	40690379	9253	NUMBL	-	215	24259	-3.1036115723409345	-0.9657301558360518	16.545148283357037	3.623802738182517e-4
HCC	chr1	148407244	101954272	RNVU1-3	+	-4529	161	-2.968982836646423	-0.4505701021806265	16.54428595998774	3.625408746761067e-4
HCC	chr8	2072493	102465695	MIR7160	+	4096	52	-2.98162548253132	-0.40298223186104576	16.544215171582835	3.62550180859854e-4
HCC	chr1	231694833	27185	DISC1	+	-68018	239892	-2.380781332162453	-0.20263890762582354	16.54419072519886	3.625506270260154e-4
HCC	chr9	126273379	101929116	LOC101929116	-	-2536	5792	-2.782214922891771	-1.0287682925866017	16.54414242723646	3.625556334957542e-4
HCC	chr17	36640857	79922	MRM1	+	-39261	7376	-2.5648152293430417	-0.09095890321920592	16.544012879283216	3.6257617515934935e-4
HCC	chr8	2054436	9172	MYOM2	+	-9393	100414	-2.2762028786067736	-0.358338680349035	16.54385809268775	3.626015441087295e-4
HCC	chr11	127898649	105369564	LINC02098	+	310117	32676	-2.699017593253802	-0.49378338181250137	16.543791900689044	3.626099731733445e-4
HCC	chr1	83999118	79739	TTLL7	-	-69	134156	4.1072679395515115	-0.16142330532447105	16.54376714995694	3.6261047786374247e-4
HCC	chr20	23656469	1471	CST3	-	18421	10152	-2.3073635303748072	-0.782041929447088	16.543568988313737	3.626440125376719e-4
HCC	chr8	87874085	138009	DCAF4L2	-	17	3326	-2.531623118008856	-0.2805184827696462	16.543547566790977	3.626440125376719e-4
HCC	chr9	130266011	256158	HMCN2	+	-132	168245	3.2053049528163347	-0.6972211402241119	16.543480520909426	3.626526060993727e-4
HCC	chr11	1121375	4586	MUC5AC	+	36578	43189	-2.017028520328568	-0.34057318580125434	16.54321109566714	3.626999070904104e-4
HCC	chr14	104082188	374569	ASPG	+	3498	27024	-2.9348586650295094	-0.4991558398071279	16.542981346388586	3.6273962457320663e-4
HCC	chr19	12513516	163051	ZNF709	-	28698	23635	2.526837389784101	-1.1631239385572063	16.54237185728409	3.62852002920768e-4
HCC	chr20	5911585	1114	CHGB	+	-257	14032	2.9125110415471696	-0.9908419923709801	16.542308503835212	3.6285989508345125e-4
HCC	chr1	983622	84808	PERM1	-	1505	6919	-2.5076956874718404	-0.9459082252206217	16.542269745619002	3.628630809610629e-4
HCC	chr7	35264641	57057	TBX20	-	10541	51671	-2.1344788773980232	-0.5002497800624413	16.542156242660894	3.628805702801892e-4
HCC	chr12	6826988	10536	P3H3	+	1385	11482	-2.349757837863495	-0.3095196489706076	16.54212296279752	3.628827080596987e-4
HCC	chr2	240378188	2817	GPC1	+	57510	32381	-2.6969131841516085	-0.6614527832433668	16.54127051894593	3.6304164245191863e-4
HCC	chr19	41844375	147719	LYPD4	-	-298	7600	-2.7376096167992614	-0.9962017052870048	16.54108694120935	3.6307255744628925e-4
HCC	chr7	35982738	101928618	LOC101928618	+	112572	5343	-2.4047033585991815	-0.7780561672122794	16.541056464651277	3.630741597771704e-4
HCC	chr16	31487564	6524	SLC5A2	+	-4446	7653	2.106465143827019	-0.377318336323347	16.540805520012608	3.6311797768945884e-4
HCC	chr20	47195110	100500814	MIR3616	+	-28143	92	-2.29958131517773	-0.6291176590368756	16.540781587339414	3.6311832721564016e-4
HCC	chr3	71716205	317649	EIF4E3	-	-9170	46087	-3.1617846680988606	-0.7529261448025907	16.540322382295635	3.6320203799335767e-4
HCC	chr1	231163606	440730	TRIM67	+	-678	58641	2.088127273241266	0.06360002668555685	16.540263581657722	3.632086125245654e-4
HCC	chr2	238596429	151171	LINC01107	-	40930	44810	-2.366522261844377	-0.5753463915291501	16.54024384406165	3.632086125245654e-4
HCC	chr9	132580664	56751	BARHL1	+	1942	7648	2.0978807470777445	0.44705664084711916	16.540136056453477	3.632250243446076e-4
HCC	chr6	28281494	84547	PGBD1	+	43	21013	5.024685202077257	-0.05375043150242267	16.5394734988188	3.6334518922770214e-4
HCC	chr10	122494442	5654	HTRA1	+	-32917	53384	-2.2217867705355423	-0.2527691154119421	16.539464617787935	3.6334518922770214e-4
HCC	chr17	64780472	102464831	MIR6080	+	287	66	2.98691967627236	-0.17680304944790892	16.539386730215497	3.633558779597703e-4
HCC	chr19	53848343	91663	MYADM	+	17241	10852	-2.16846964455471	-0.3878154794617754	16.539266853495697	3.6337461329606467e-4
HCC	chr1	205921774	103021296	LOC103021296	+	13139	43183	-3.199398502818263	-0.45814089346935494	16.539190990313294	3.633849150583942e-4
HCC	chr4	3472681	285489	DOK7	+	-9375	38168	-2.4148303519624044	-0.30898033390551666	16.539098591757984	3.633983860126476e-4
HCC	chr7	954734	11033	ADAP1	-	51	56784	3.1244470404097604	-0.14888111293752493	16.53906318441556	3.634009354045601e-4
HCC	chr4	13542225	579	NKX3-2	-	-2265	3661	3.1100299851060145	0.11883317481180405	16.538908420610383	3.6342635954764364e-4
HCC	chr13	112104200	100505996	SOX1-OT	+	2919	897	2.5239553585270436	-0.25396043805365753	16.538643308086478	3.6347293665681016e-4
HCC	chr9	135775846	57582	KCNT1	+	-73661	90963	-2.354879108650309	-0.670236241379456	16.538609868490525	3.6347510954683524e-4
HCC	chr14	36517919	100506237	NKX2-1-AS1	+	1359	3739	2.234970805056874	0.07751865676686535	16.538584313450684	3.634757711657073e-4
HCC	chr1	9630182	5293	PIK3CD	+	21549	77192	-2.406944715566577	-0.6362200000676735	16.538358801538486	3.635114961257549e-4
HCC	chr3	24020187	9975	NR1D2	+	-74066	34498	-2.5874934122108972	-0.5613685396831193	16.538353740913898	3.635114961257549e-4
HCC	chr2	85189849	100874334	TCF7L1-IT1	+	-3440	845	-2.552128687269854	-1.027406781476933	16.53808222420635	3.6355931232549804e-4
HCC	chr10	77531682	3778	KCNMA1	-	-106137	768219	-2.210713095831508	-0.34087900040459285	16.53802239975495	3.635665447386154e-4
HCC	chr19	17826811	3640	INSL3	-	5237	5062	-2.3207329055759662	-0.9117051225946623	16.537720558324907	3.6361826949394735e-4
HCC	chr21	43812036	284837	AATBC	-	-531	6810	-2.195737669940192	-0.24587011687295135	16.537708436933755	3.6361826949394735e-4
HCC	chr5	139848281	84249	PSD2	+	-52460	48646	2.81208813049271	-0.42010368749909743	16.53753953098831	3.636464215223624e-4
HCC	chr16	1044707	6755	SSTR5	+	28049	8699	-2.281557120662575	-0.7651437086756508	16.537234059142968	3.6370076843838855e-4
HCC	chr1	31714693	1307	COL16A1	-	10526	51921	3.987911485326971	-1.026112564655607	16.53712033490359	3.637183423743863e-4
HCC	chr22	49164531	100128946	LINC01310	+	-297761	31617	-2.177542612934215	-0.5697042066742559	16.536877515657267	3.6375952132538386e-4
HCC	chr7	571761	101927000	LOC101927000	+	-9803	3664	-2.8769881327577522	-0.6409208166007885	16.53686146111714	3.6375952132538386e-4
HCC	chr10	3263833	105376360	LOC105376360	+	54862	432069	-2.161976922118255	-0.8221578323090489	16.536609082216344	3.6380369908778516e-4
HCC	chr16	89923586	10381	TUBB3	+	-307	12819	3.1496828628989144	-0.7657911451395759	16.536442546138026	3.638314111619468e-4
HCC	chr1	2018976	2563	GABRD	+	353	11425	2.4742778620076193	-0.7293600909349406	16.536043273344397	3.6390378705738276e-4
HCC	chr12	37543958	144245	ALG10B	+	772797	12972	-1.9677746280477786	-0.31388931024223116	16.535660926454412	3.6397292860961293e-4
HCC	chr15	100879339	220	ALDH1A3	+	353	36934	2.644337875010085	-0.1240553467926944	16.535432222546838	3.640125878022158e-4
HCC	chr20	63342814	100130587	LOC100130587	+	17174	11190	-2.546454222291903	-0.657473029702878	16.53501811941075	3.640878476307804e-4
HCC	chr21	44751527	54084	TSPEAR	-	39947	213689	-2.233585286678256	-0.1042884125228733	16.534901141249755	3.6410606566180683e-4
HCC	chr4	42151509	389206	BEND4	-	-1369	42026	2.3177046575239952	-0.09514665490072287	16.534827305411994	3.64116000285089e-4
HCC	chr1	53544270	63948	DMRTB1	+	-84871	8089	-2.0472430786795486	-0.16435592520375167	16.5347018408295	3.6413584950266957e-4
HCC	chr9	86578094	79670	ZCCHC6	-	223607	66755	-2.6437462523480626	-0.6190957011314697	16.53467775468021	3.6413623134268734e-4
HCC	chr10	133226671	8433	UTF1	+	3603	1285	-2.3077800727343525	-0.10991145778794556	16.534627193812476	3.6414169729119815e-4
HCC	chr1	24089683	127294	MYOM3	-	-22492	56135	-2.5606449640633002	-0.8457521015878793	16.53387970676186	3.6428102491714326e-4
HCC	chr2	44952735	6496	SIX3	+	-10837	4180	2.4544081146362426	0.05354499711170255	16.53383032707871	3.642862662399454e-4
HCC	chr10	15243186	9397	NMT2	-	74476	60845	-2.620762983026136	-0.4002637250375592	16.533553723260802	3.6433516354761715e-4
HCC	chr7	157010055	3110	MNX1	-	-598	5801	3.1684878608617586	-0.495703728385385	16.53341198868347	3.6435815137396345e-4
HCC	chr11	379629	338707	B4GALNT4	+	-9834	12323	-2.119088192580788	-0.6513553192797568	16.533287066558618	3.64377909997195e-4
HCC	chr1	184037363	23127	COLGALT2	-	-407	101939	2.4179642796830905	0.9450612063275855	16.533108982004322	3.644078862036836e-4
HCC	chr4	1407035	54729	NKX1-1	-	593	3511	2.0914626475556273	0.15088131081167913	16.533014522233415	3.644217932069208e-4
HCC	chr5	179530588	80230	RUFY1	+	19973	59466	2.1693944612786527	-0.2675766866686959	16.532938950683906	3.6443207065220727e-4
HCC	chr10	41860295	441666	LOC441666	-	-507750	36180	-1.8722783440546071	0.620152278474793	16.532881221941356	3.644389191518914e-4
HCC	chr10	133356649	282969	FUOM	-	-1376	2872	-2.218383070899565	-0.5316912704443596	16.532629904450822	3.644829769494369e-4
HCC	chr15	74134358	57611	ISLR2	+	-3956	6401	2.4084201486740007	-0.6620078698699605	16.53226876636458	3.6454815271320587e-4
HCC	chr19	20169399	90649	ZNF486	+	-2185	33277	-3.1507839043965147	-1.18191761076868	16.532145309182912	3.6456764041262744e-4
HCC	chr21	44366959	7226	TRPM2	+	-13358	89481	-2.6519321205080075	-0.6612946457853597	16.532062788919625	3.645792582676182e-4
HCC	chr5	172542991	105377728	LINC01944	-	-16023	2290	-2.398337603921982	-0.33163945299673037	16.53200161218323	3.645867727607304e-4
HCC	chr11	2264776	430	ASCL2	-	-6176	2455	-2.3560017835273936	0.10697271119162241	16.531979266261764	3.6458682130433484e-4
HCC	chr9	136665797	51162	EGFL7	+	-25	6907	3.0261247742185975	-0.5542131476719221	16.531829327819626	3.6461140320371524e-4
HCC	chr6	155433258	50508	NOX3	-	-22645	60536	-2.328593410716465	-0.18727748403049346	16.5317519459026	3.6462203460811704e-4
HCC	chr10	10774	102724130	LINC02564	+	433	4370	1.865102843929467	0.373373629797421	16.530767382617803	3.6480715601628575e-4
HCC	chr9	137232382	142680	SLC34A3	+	-1449	5622	-2.453827861376501	-0.5623933947975726	16.530374743180445	3.648784521676241e-4
HCC	chr1	65792364	5142	PDE4B	+	146	582070	2.252489888312436	-0.3485630894407818	16.530162278059024	3.649150868797216e-4
HCC	chr9	132532275	56751	BARHL1	+	50331	7648	-2.213515495216047	-0.6073822725101513	16.530134941484334	3.649160962204021e-4
HCC	chr7	159144788	7434	VIPR2	-	-169	116783	2.4834588837323737	-0.2821822908829297	16.52988286463433	3.64957233229814e-4
HCC	chr5	181084822	26693	OR2V1	-	-40482	948	-1.9005671784710485	0.043016519913531746	16.529848745083306	3.64957233229814e-4
HCC	chr17	78971622	3959	LGALS3BP	-	-8357	8727	-2.6768497714443713	-0.3179879077198425	16.52984710977057	3.64957233229814e-4
HCC	chr11	75667993	4135	MAP6	-	-441	65575	3.8409176655907435	-0.41375395409157145	16.529832831143544	3.64957233229814e-4
HCC	chr1	161982195	25903	OLFML2B	-	-42270	41274	-2.554615979279403	-0.1463976210163594	16.529785643609273	3.649620636560843e-4
HCC	chr16	1185721	8912	CACNA1H	+	-32480	68532	-2.1619128181286804	1.7866961999602904	16.52960531714109	3.649925208442584e-4
HCC	chr11	71248010	22941	SHANK2	-	23214	756941	2.2488043712603973	-0.4955033006949337	16.529509566039486	3.650066999571342e-4
HCC	chr15	20358549	646096	CHEK2P2	+	-75805	8815	-1.8680434600501847	0.7001759521193008	16.52940315320459	3.650229320899187e-4
HCC	chr16	67256853	6553	SLC9A5	+	-7901	23240	-2.9515152547051327	-0.8948203701816063	16.529218342619565	3.650542578259614e-4
HCC	chr19	7805834	440508	CLEC4GP1	+	-18350	3529	-2.190454692036383	-0.6196863309494328	16.529171755538563	3.6505897419935424e-4
HCC	chr10	120964412	283089	WDR11-AS1	-	113233	89368	-2.6304654092775372	-1.5454039555414512	16.52904642351836	3.6507885137688725e-4
HCC	chr1	10948904	148345	C1orf127	-	-33133	35565	-2.37112433047931	-0.9539712211795394	16.529001255071137	3.6508329503408607e-4
HCC	chr2	72920155	2016	EMX1	+	-2680	17417	2.4774563831490384	-0.0778778118947371	16.528928074271207	3.6509313227451305e-4
HCC	chr8	144670150	80728	ARHGAP39	-	-15662	156634	-2.6278601322330752	-0.3692662260929495	16.52883058011249	3.651060797932454e-4
HCC	chr19	7619774	102465475	MIR6792	+	-2335	67	2.3118587856760735	-0.5824966742485944	16.52881665391301	3.651060797932454e-4
HCC	chr20	63398223	1137	CHRNA4	-	36827	18087	-1.8727513513171563	-0.00575535312284359	16.528755544438937	3.6511359344311407e-4
HCC	chr10	22477659	100499489	LOC100499489	-	39730	2505	2.049160264920048	-0.5009592960663171	16.52832877141069	3.651915246913534e-4
HCC	chr9	126613946	4010	LMX1B	+	497	86590	4.578241700800265	-0.626808905915056	16.528287945405886	3.651951337021787e-4
HCC	chr11	3121983	114879	OSBPL5	-	-43369	78237	-2.643701238064547	-0.6213642237680758	16.528246578991286	3.651988468803514e-4
HCC	chr18	2906603	727896	LOC727896	-	-40020	3409	3.577402587082738	-0.08943232298711926	16.52793729383705	3.652541646476945e-4
HCC	chr7	158544040	5799	PTPRN2	-	2264	1002725	-1.985004017541475	-0.09242624382251112	16.527558407063456	3.653229002818357e-4
HCC	chr11	5928646	390083	OR56A3	+	18701	948	-2.7747804527316204	-0.4073887968635412	16.52732030952405	3.6536452003159485e-4
HCC	chr9	136493277	9919	SEC16A	-	9518	43664	2.183563742490896	-0.40196316985830177	16.5269176753307	3.6543785332190845e-4
HCC	chr19	28727624	100420587	LOC100420587	-	-70	292306	2.1653958516036917	-0.7623766428884148	16.526889572312058	3.6543901306015935e-4
HCC	chr18	78637734	27164	SALL3	+	342541	18695	-2.689219646380158	-0.7940566126025943	16.526701673823624	3.654709707203446e-4
HCC	chr13	28990993	23281	MTUS2	+	33618	481337	-2.6222244048651073	-0.5362110696210479	16.526590153182134	3.6548820908814336e-4
HCC	chr12	48329207	341567	H1FNT	+	-227	1300	-2.186665167478685	-0.274815704185686	16.526496451042746	3.655020136557951e-4
HCC	chr2	51703818	105374596	LINC01867	+	666830	19423	-2.413931095946015	-0.5545670748732202	16.52583718176134	3.6562485671717257e-4
HCC	chr2	222084748	151278	CCDC140	+	213399	7071	-1.976816927377674	0.08938660645560248	16.525781101057163	3.6563141210838404e-4
HCC	chr8	126581287	157638	FAM84B	-	22821	6029	-2.496873957485863	-0.1976060582205539	16.52571150139778	3.656380498050263e-4
HCC	chr7	24776036	1687	GSDME	-	18016	59666	-3.0575694799529543	-0.7422080648480168	16.52570251087065	3.656380498050263e-4
HCC	chr18	78562727	27164	SALL3	+	417548	18695	-2.3302403035463195	-0.3493738114619186	16.525605058367987	3.6565258353666615e-4
HCC	chr11	120626956	2900	GRIK4	+	-62520	424369	-2.4792350557184677	-0.4919257675578301	16.5254843158244	3.6567160930403006e-4
HCC	chr1	154760764	3782	KCNN3	-	-99098	162397	3.2848000243664544	0.2177529172923393	16.525453431624257	3.656733066490872e-4
HCC	chr15	51341964	342035	GLDN	+	-460	66498	2.0778570413729764	-0.2995141216718575	16.52527871358702	3.6570274339747946e-4
HCC	chr12	52089653	26628	OR7E47P	+	3916	14751	-2.366277472557345	-0.6529976008971914	16.52481011700383	3.6578463437605583e-4
HCC	chr12	57242868	56901	NDUFA4L2	-	2176	5790	3.241943638983932	-0.24343133093108504	16.524809992991624	3.6578463437605583e-4
HCC	chr11	131911322	50863	NTM	+	-504	404250	2.469534298293418	0.09607608865562565	16.524541251839786	3.658322200002917e-4
HCC	chr19	11481988	1995	ELAVL3	-	1000	29661	2.2596281036722616	0.14583027812938706	16.52446730932708	3.6584222585560886e-4
HCC	chr5	45695904	348980	HCN1	-	-214	441169	2.353165168023391	-0.23321850671029234	16.524434496149887	3.658442964831503e-4
HCC	chr21	25361996	54072	LINC00158	-	-69705	45882	-2.3329787275672995	0.10195171566264963	16.5243741739868	3.6585167480793267e-4
HCC	chr11	61012194	923	CD6	+	-40553	48736	-2.3369600460834583	-0.5570017887633384	16.52380562478291	3.65957127535591e-4
HCC	chr11	69758096	2249	FGF4	-	-17307	4388	-2.703700532698085	-1.191866817524777	16.523696446471895	3.6597393776823667e-4
HCC	chr16	5060414	146556	C16orf89	-	-5731	22024	-2.0528391430643187	-0.6085747036736185	16.523651319992375	3.6597838594279604e-4
HCC	chr3	38314956	9389	SLC22A14	+	-9020	12640	-2.3121610842400973	-0.6405814335582848	16.523499254775018	3.6600347536112253e-4
HCC	chr1	26411476	79727	LIN28A	+	-708	18961	3.4392248773442917	-0.7068537083231085	16.523199439900047	3.660570888508058e-4
HCC	chr2	238989753	401039	LINC01940	-	63484	6968	-2.216721064025337	-0.398949650636832	16.52297284284935	3.660965736183774e-4
HCC	chr20	57092952	102723590	BMP7-AS1	+	120744	2171	-1.9854209129249138	0.4965773435893781	16.522721087088218	3.661409207557953e-4
HCC	chr18	37334546	105372068	LOC105372068	+	-60086	1941	-2.688523947065785	-1.0572258574159774	16.522374446011113	3.6620359808930064e-4
HCC	chr17	41548045	147093	LINC00974	-	-6450	4890	-2.721184840855882	-0.5202388989651796	16.522188269795095	3.6623529167406415e-4
HCC	chr16	2288011	100616241	MIR4717	+	-13391	72	-2.447650846473807	-0.010029385446326346	16.52205009772102	3.662577155344739e-4
HCC	chr2	128949279	101927881	LOC101927881	+	-84679	4128	-2.28123044324248	-0.5012918632795332	16.52178283233947	3.663050787153266e-4
HCC	chr2	240606078	2859	GPR35	+	-670	25852	-2.2856778880376147	-0.43662621687549424	16.521756302638806	3.6630593878612423e-4
HCC	chr12	106245890	10970	CKAP4	-	-2045	10055	-2.3506618794402243	-0.5707470496122745	16.521614393301874	3.6632908918003844e-4
HCC	chr7	57202941	105375297	LOC105375297	-	-19233	1006	-2.094928428196355	-0.516956647737363	16.521486139911513	3.663496026572599e-4
HCC	chr11	2270475	430	ASCL2	-	-477	2455	2.2709631290675567	-0.42940985670454623	16.521400118699056	3.663619574005373e-4
HCC	chr6	168126874	79981	FRMD1	-	45317	25774	-2.770865737683512	-0.33071436848048685	16.521243942937787	3.6638786817129194e-4
HCC	chr16	88489344	100847057	MIR5189	+	-20426	114	2.189097106981491	-0.6336879974845667	16.521018069370022	3.6642724959911005e-4
HCC	chr8	141506342	389690	MROH5	-	-888	73402	-1.9569814903361669	0.22187103737777258	16.52091439739223	3.664430182515805e-4
HCC	chr1	2235376	6497	SKI	+	-6681	81519	-2.1837277145305127	-0.37969649823105855	16.520778095279226	3.6646509397040037e-4
HCC	chr16	84160765	123872	DNAAF1	+	-1725	18881	-2.7723687874215	-0.9855993229641652	16.52068142847022	3.664755247950315e-4
HCC	chr10	127605964	594857	NPS	+	-56615	3323	-2.3889127988305945	-0.22271979736671116	16.52067094421384	3.664755247950315e-4
HCC	chr9	27281383	158035	LINC00032	-	-1410	37110	-2.5815178590033447	-0.868386269369749	16.52065789977297	3.664755247950315e-4
HCC	chr2	206203625	101669764	GPR1-AS	+	-249	62868	-2.5041409055440043	-0.5660542797459156	16.52040885587723	3.6651751142897275e-4
HCC	chr22	45922243	7477	WNT7B	-	-54885	56763	-2.2539922737185676	-0.7419274708329906	16.520396524610028	3.6651751142897275e-4
HCC	chr7	129208846	23382	AHCYL2	+	16168	205198	2.4230976569876503	-0.6502698740148775	16.52029798601582	3.6653229204186783e-4
HCC	chr15	88907320	4240	MFGE8	-	-5442	14080	-2.475046798697992	-0.38673658994413235	16.52015844762696	3.665549991584881e-4
HCC	chr17	80089965	100616121	MIR1268B	+	8863	50	-2.166757449835885	-0.38067358801273693	16.51949148701438	3.666796878030623e-4
HCC	chr12	52834357	338785	KRT79	-	64	12847	-2.395279365473853	-0.8937375797813724	16.519284481497607	3.6671545223385593e-4
HCC	chr4	145761387	646603	C4orf51	+	-81183	52593	-2.8112898070322396	-0.44998910485308885	16.51914188749945	3.6673876192253366e-4
HCC	chr8	22778601	1960	EGR3	-	85299	5642	-2.479412049181726	-0.8737589264175694	16.518859649931848	3.667890849070199e-4
HCC	chr15	29048114	321	APBA2	+	22292	47908	-2.2168954270246117	-0.46627765297524154	16.518646513118647	3.668260463906715e-4
HCC	chr12	49297266	5630	PRPH	+	-2140	3573	2.423625658870635	-0.5730555244276878	16.518510858893137	3.66846412193076e-4
HCC	chr7	569627	101927000	LOC101927000	+	-7669	3664	-2.5187761657467855	-0.6884563794959577	16.51849710056043	3.66846412193076e-4
HCC	chr7	158098522	100506585	LOC100506585	+	-243937	11506	-2.4927087183673353	-0.6714887925267283	16.51836954860648	3.668668201408071e-4
HCC	chr21	14073690	391267	ANKRD20A11P	-	93246	36669	-2.6738609357251586	-0.6315648728471678	16.518145122168484	3.669059742820457e-4
HCC	chr7	20785313	221833	SP8	-	-1576	4616	2.3015918281429717	-0.36077016230749165	16.517862672215962	3.669563617688309e-4
HCC	chr22	45099155	100506714	NUP50-DT	-	-53429	18827	-2.217286959737543	-0.3247148185781482	16.51773805413889	3.6697257599335297e-4
HCC	chr8	139703815	51305	KCNK9	-	759	85936	2.262938971813773	0.019566419360929538	16.517734750781052	3.6697257599335297e-4
HCC	chr14	101119488	101929422	LINC02285	+	1368	2690	-2.0080437243881653	-0.8467421193565654	16.51753775551514	3.6700643219079727e-4
HCC	chr18	78867658	27164	SALL3	+	112617	18695	-2.096057444066558	-0.18437760084959398	16.51751428783753	3.6700670268961615e-4
HCC	chr5	2507024	100506858	LOC100506858	-	194823	8482	-1.9995200679959018	-0.7106940461211076	16.51749203409118	3.670067382745746e-4
HCC	chr6	125747721	23493	HEY2	+	1865	11684	-3.49361305364914	-0.14202334666183136	16.51715158889195	3.6706836706782374e-4
HCC	chr6	72514254	56479	KCNQ5	+	107589	577008	-2.4713119029234094	-0.7673820261883016	16.516865895548506	3.6711665747542145e-4
HCC	chr21	32214981	54069	MIS18A	-	-64084	10847	-2.002653009770047	-0.06947971258643401	16.516858018816315	3.6711665747542145e-4
HCC	chr1	14781044	23254	KAZN	+	143085	144027	-2.8898671641022022	-1.475124629251981	16.516771208839685	3.671291925226932e-4
HCC	chr21	44499741	54082	TSPEAR-AS1	+	6303	10532	-2.424904285903959	-0.8871996730189294	16.516643492368345	3.6714964877719407e-4
HCC	chr6	44900194	693171	MIR586	-	-297576	97	-2.853184751314535	-0.43207214097597985	16.516208065864376	3.672296969789993e-4
HCC	chr1	111982542	3752	KCND3	-	-6613	213324	-3.1193933844692774	-0.5301845155858003	16.515410539226707	3.6737991449212144e-4
HCC	chr14	96240838	623	BDKRB1	+	15372	8554	-2.4987058480493523	0.12441449327276509	16.515347196281724	3.673879118322516e-4
HCC	chr2	70364753	84908	FAM136A	-	62665	6113	-2.6546989166941377	-0.29906018886312025	16.515161752985108	3.6741956866460267e-4
HCC	chr1	3101087	100422968	MIR4251	+	26888	61	-2.496644931869777	-0.6432678446873397	16.51493096346178	3.674560357179606e-4
HCC	chr9	71446956	23670	CEMIP2	-	-321928	85519	2.31223466874752	-0.4241414434479438	16.514929435819553	3.674560357179606e-4
HCC	chr12	114240454	105369996	LINC02459	-	-1316	2800	-2.168683603478692	-0.696321807438695	16.51482598679975	3.6747180752765983e-4
HCC	chr19	31350698	57616	TSHZ3	-	1173	41181	4.266158618377946	-0.12720396464192715	16.5147349468442	3.6748134760558604e-4
HCC	chr17	81738785	1468	SLC25A10	+	-26549	8781	-2.639488246333972	-0.2974853234823608	16.514730060560545	3.6748134760558604e-4
HCC	chr22	48499799	25817	FAM19A5	+	-10339	262476	-2.184633124909303	-0.9111632395211202	16.51471056342387	3.6748134760558604e-4
HCC	chr17	77560515	100507351	LOC100507351	+	-13574	18081	-2.179947455201255	-0.4732774587454437	16.51465820385217	3.6748721886911256e-4
HCC	chr7	935442	11033	ADAP1	-	8226	29317	-2.306543973431554	0.2532599605661749	16.51456338016257	3.675013205272406e-4
HCC	chr5	25190549	105374694	LINC02228	-	-107	64352	-2.5954956944790566	0.17714165371265805	16.514317438852636	3.675447145147959e-4
HCC	chr6	39191422	8645	KCNK5	-	-38053	40505	-2.6662151359842	-0.45371186725061796	16.514289235413905	3.675459044384276e-4
HCC	chr6	83431749	4199	ME1	-	530	220829	-2.422360745173282	-0.3149438702776873	16.51382897767899	3.6763085473671953e-4
HCC	chr9	92136870	100128076	LOC100128076	+	-4036	5796	-2.470281675073351	-0.48189046218022163	16.513316059659736	3.677260375230691e-4
HCC	chr1	63774438	4919	ROR1	+	-419	407478	4.168162562289962	-0.7035053686496694	16.513267351729624	3.677312048329336e-4
HCC	chr20	45098661	3787	KCNS1	-	-2451	9897	2.3981445910001518	0.27654098928423587	16.51323917248616	3.677323908835889e-4
HCC	chr18	5891237	645369	TMEM200C	-	-4717	6542	2.1243737689899787	-0.3979498890963422	16.51320698305573	3.6773435473279076e-4
HCC	chr16	1187128	8912	CACNA1H	+	-33887	68532	-2.9031256326110007	-0.4920727620673402	16.512782151455852	3.678124769522008e-4
HCC	chr1	30095763	101929406	LINC01648	-	58151	23661	-2.0964803072704665	-0.36653209682433724	16.512248435204683	3.679117429051165e-4
HCC	chr16	86429423	400550	FENDRR	-	-79437	34336	-1.939679976772858	-0.5039166756767335	16.5121383203358	3.679288286530776e-4
HCC	chr9	14993509	389705	LOC389705	+	-182	26398	2.72415058535063	-0.4944803425646088	16.51204260907823	3.6794312017412285e-4
HCC	chr9	1050213	10655	DMRT2	+	133	7209	2.7587212209194614	0.16910904809805039	16.512013267823924	3.6794453271916564e-4
HCC	chr6	169983310	100131532	LOC100131532	+	-20687	5056	-2.1215258536258457	-0.45691817006451285	16.511784552346953	3.679828639252197e-4
HCC	chr19	6767429	10045	SH2D3A	-	-83	15351	-3.4196718941843414	-0.5377560475382941	16.51177162612796	3.679828639252197e-4
HCC	chr2	242022412	285097	LOC285097	+	-21203	4803	-2.0533963501108796	-0.31927442134047423	16.51136105608048	3.680582712469167e-4
HCC	chr1	24929865	864	RUNX3	-	-414	30769	2.4229309469679303	-0.5787662141178848	16.51126873507271	3.680719099656547e-4
HCC	chr16	84678532	9100	USP10	+	21417	79973	-2.550969107378016	-0.8269394392890688	16.51077679117681	3.681631357614152e-4
HCC	chr17	21573616	339263	C17orf51	-	21938	23369	-2.3036136227073682	-0.8558655820284541	16.510720749508856	3.681697339447524e-4
HCC	chr17	33252388	40	ASIC2	-	-40600	279901	-2.22270913392306	-0.9710126025879531	16.510646030195616	3.6817995908366936e-4
HCC	chr20	20368966	3642	INSM1	+	-845	2828	3.1725265736272887	-0.21105911949713882	16.510416552644628	3.6822023741046417e-4
HCC	chr19	36245663	147929	ZNF565	-	30579	33025	2.7087226464933707	-0.12484180641219983	16.510156709418617	3.6826641794030163e-4
HCC	chr10	132185941	10570	DPYSL4	+	969	18867	2.2430665594657553	-0.4942048173514084	16.50995101573578	3.6830208599363754e-4
HCC	chr16	88179430	101928880	LINC02182	+	14851	937	-2.279341697678326	0.01887546217519667	16.50956256810786	3.683732615479688e-4
HCC	chr5	176875409	3101	HK3	-	-23923	18464	-1.9798557252576443	-0.7611311626951044	16.509431353183345	3.683944691555814e-4
HCC	chr19	4066079	51341	ZBTB7A	-	550	22226	-4.17063797502937	-0.21116918539821303	16.509149224290475	3.68445002393063e-4
HCC	chr22	46262964	10343	PKDREJ	-	-358	7660	2.4784702413029875	-0.9631178441656254	16.508930396523816	3.6848324052440385e-4
HCC	chr2	139718454	647012	YY1P2	+	-821130	1851	-2.055216205299601	-0.41452645983076253	16.50861791475321	3.685396857501945e-4
HCC	chr18	78980855	27164	SALL3	+	-580	18695	2.2556112277732328	-0.24783154751446015	16.50852446175118	3.6855356308231345e-4
HCC	chr2	216679004	3488	IGFBP5	-	-16545	23445	-2.6547612374884846	0.2878526271795446	16.508368831866136	3.685795274102234e-4
HCC	chr18	32907027	57565	KLHL14	-	134016	100339	-2.090477888224637	-0.5796026558078825	16.508315493883494	3.685822045108e-4
HCC	chr7	124032955	730130	TMEM229A	-	-514	2554	4.264992332490851	-0.46170535453083866	16.508310945934667	3.685822045108e-4
HCC	chr17	17752638	100861516	RAI1-AS1	-	-13664	7149	-2.466635582418141	0.17407215893622738	16.507330578330958	3.6876854012254695e-4
HCC	chr3	183825180	79929	MAP6D1	-	-425	9730	2.2545652099424704	-0.141784532052525	16.507243812838162	3.6878112568090166e-4
HCC	chr16	3074453	9235	IL32	+	-8669	3884	-2.3842616064287685	-0.32075186438351827	16.506943135587456	3.688353208825141e-4
HCC	chr12	132310252	50614	GALNT9	-	-19067	132948	-2.556357889614741	-0.561479244466957	16.506829455067056	3.688531447439249e-4
HCC	chr11	45658739	8534	CHST1	-	-6917	17968	-2.2898750048849323	0.2727510920964596	16.50610525035087	3.689897634844932e-4
HCC	chr6	46015879	53405	CLIC5	-	-10	117437	2.8472921746481363	0.0968371584223112	16.505884484192904	3.6902843634248746e-4
HCC	chr10	128540433	101927381	LINC01163	+	-254483	31777	-2.851065764598583	-0.4703778632081109	16.50581219328624	3.6903821383040436e-4
HCC	chr15	68502633	10391	CORO2B	+	15740	209433	-2.557043001480533	-0.2463949402040452	16.505735927675815	3.6904876526503447e-4
HCC	chr20	29300092	647476	FRG2EP	-	-116869	2887	-2.2550731760542986	0.2144598910449362	16.505399262179672	3.6911000620019766e-4
HCC	chr11	76688830	2615	LRRC32	-	18083	13224	-2.1912882702052916	-0.3420243411690133	16.50516769435403	3.691507949610639e-4
HCC	chr20	63177073	406909	MIR124-3	+	1427	87	2.4349417839197267	-0.6123657395682556	16.505061958474336	3.691641752588972e-4
HCC	chr16	88235206	101928880	LINC02182	+	-40925	937	-2.5626875748048277	-0.35371607136949623	16.505054863160794	3.691641752588972e-4
HCC	chr7	89228934	219557	TEX47	-	433217	1612	-2.621653874542502	-0.22779679401966998	16.505010403585757	3.691685377819455e-4
HCC	chr7	155914518	389602	LOC389602	+	46701	7173	-3.31130868405559	-1.1218533026645174	16.504256716805685	3.6931097314348395e-4
HCC	chr12	3037277	10867	TSPAN9	+	40078	209210	-2.682199332408017	-0.4228027855379695	16.504234888931094	3.6931097314348395e-4
HCC	chr17	80494762	4884	NPTX1	-	18158	9772	-2.2096798832385245	-0.6152956476380355	16.504039698803474	3.6934469823441367e-4
HCC	chr20	63769272	56731	SLC2A4RG	+	-29414	4193	-2.8823086939988705	-0.308826847312682	16.503471958736185	3.694510118674406e-4
HCC	chr11	29714035	105376606	LINC02546	+	-95233	11873	-2.8780433500005906	-0.4461691899662282	16.503426098824775	3.694556509329938e-4
HCC	chr21	45302061	642852	LOC642852	+	-14009	9303	-2.4266690680602054	-0.2660787391666326	16.50336315635822	3.694636187986537e-4
HCC	chr18	8388333	100192426	LOC100192426	-	21299	6215	-2.4683536734296223	-0.6281823318108449	16.50332678150952	3.694664098476513e-4
HCC	chr13	113800908	650669	GAS6-AS1	+	14702	27232	-2.1533642960602615	-0.46653900934087994	16.50302492645685	3.695209368608355e-4
HCC	chr10	133462115	619207	SCART1	+	-8187	15256	-2.105943793559374	-0.09846102672132685	16.502896455636566	3.6954167764314275e-4
HCC	chr19	46447817	55228	PNMA8A	-	-23746	5073	-2.5836987781341385	-0.4520560409482222	16.502575333849293	3.6959997162735303e-4
HCC	chr4	8915106	3166	HMX1	-	43289	25742	-1.96018285121205	-0.33584052070532316	16.50254557066756	3.696014750873976e-4
HCC	chr10	52955393	4153	MBL2	-	183693	6321	-2.9421010878386418	0.09950767167404838	16.50251847219323	3.6960211624260844e-4
HCC	chr5	142236052	100642175	SPRY4-IT1	-	-82270	689	-2.3936436465278965	-0.23046530737256374	16.50249818140388	3.6960211624260844e-4
HCC	chr2	176130026	3234	HOXD8	+	-286	2956	2.6322678818972114	-0.3301919531718974	16.502314991162407	3.6963352927393166e-4
HCC	chr12	534840	105369595	LOC105369595	-	-51646	788	-2.547059657580219	-0.7000983851435082	16.502024803299193	3.6968252185560547e-4
HCC	chr22	36936864	1439	CSF2RB	+	-23231	26805	-2.1895698925866385	-0.30221785571505266	16.50201960108781	3.6968252185560547e-4
HCC	chr14	95714022	8115	TCL1A	-	-174	4230	-1.8879421400722862	-0.484508337910448	16.501996725265972	3.6968268308665926e-4
HCC	chr14	87993051	2581	GALC	-	-220	60258	3.3251239776496724	-0.21006882216609574	16.501674307240272	3.69741252652444e-4
HCC	chr1	17223191	29943	PADI1	+	-18065	40881	-2.334291939767696	-0.8771352567264745	16.500892851551214	3.698893724755667e-4
HCC	chr22	49636899	348645	C22orf34	-	-20643	243018	-2.102177871714118	-1.2230203298146372	16.500736310591417	3.6991561108030974e-4
HCC	chr7	57818168	441234	ZNF716	+	-367991	23383	-2.108639803628473	-0.7506374848039229	16.500642706721834	3.6992928179142555e-4
HCC	chr19	38264779	10653	SPINT2	+	-321	28157	2.536570476500575	-0.19986432584184302	16.500622146238925	3.6992928179142555e-4
HCC	chr9	88578290	158046	NXNL2	+	-43189	40689	-1.974374397540263	-0.5952199425733274	16.500569461663368	3.699352593961739e-4
HCC	chr14	91578098	55671	PPP4R3A	-	67618	53000	-2.3377674167955256	-0.6339585907037595	16.50052673641477	3.699392939555838e-4
HCC	chr1	179813105	163590	TOR1AIP2	-	-55735	11019	-2.875315829224723	0.11968692898233842	16.500105128253054	3.700139708652641e-4
HCC	chr18	5628729	23136	EPB41L3	-	-262	236611	2.655052813583051	0.08290258111972279	16.500085650036304	3.700139708652641e-4
HCC	chr14	99013000	64919	BCL11B	-	-258713	102426	-2.635863535762395	-1.0979386002158265	16.500070247783995	3.700139708652641e-4
HCC	chr10	71683458	414152	C10orf105	-	-36363	8121	-2.133823553483088	-0.4590215521250811	16.50005585203997	3.700139708652641e-4
HCC	chr11	45913693	9409	PEX16	-	-4430	8455	2.410352344878736	-0.6311961061970268	16.49989886219212	3.7004030644031987e-4
HCC	chr2	130336505	84317	CCDC115	-	-5603	4176	-2.286694963310757	-0.1554759243097286	16.499855387988447	3.700444886339415e-4
HCC	chr1	83999116	79739	TTLL7	-	-71	134156	4.262238330394435	-0.16271312543638036	16.499820221956824	3.7004704941932256e-4
HCC	chr15	65077999	390594	KBTBD13	+	-1183	3123	2.1452635490853984	-0.10119780582088153	16.499688932759383	3.700683712076158e-4
HCC	chr7	27199737	3209	HOXA13	-	-369	3227	3.4435812317344414	0.5711958466590098	16.49961449049217	3.700785983690037e-4
HCC	chr9	137039811	56654	NPDC1	-	-6413	6768	-2.810260300884566	-1.1446022806199327	16.498195631749212	3.7035133856116114e-4
HCC	chr11	69702495	9965	FGF19	-	-1843	6101	2.1418503362163257	-0.2373145987719205	16.498171278644776	3.7035178959393423e-4
HCC	chr1	156400726	407046	MIR9-1	-	-19703	89	-2.0678698707511964	-0.07315754799932374	16.498107819659786	3.703556991117523e-4
HCC	chr9	137369410	54932	EXD3	-	-53852	57118	-2.6592278258774416	-0.6880084755858434	16.4981071766476	3.703556991117523e-4
HCC	chr17	65548575	8313	AXIN2	-	-13047	33058	-2.909203537112838	-0.8856402648933441	16.497921559487992	3.7038765194539146e-4
HCC	chr13	74575814	338864	LINC00347	+	-22971	4278	-2.63103387648154	0.5748440488385026	16.497813305231134	3.704044937324647e-4
HCC	chr17	50592892	253962	CACNA1G-AS1	-	30784	5902	-2.5345813805179613	-0.4578322269576278	16.497674939633548	3.704272191888593e-4
HCC	chr20	64206462	4661	MYT1	+	-41988	77780	-2.014471890443076	-0.25278365581375023	16.497456681400756	3.704655561283266e-4
HCC	chr22	49918396	79087	ALG12	-	-62	15253	-3.145852616617411	-0.511946127530744	16.497212323569016	3.705089973239311e-4
HCC	chr22	29315565	10633	RASL10A	-	-191	2824	3.593859394173782	0.09575790465241742	16.497111170069104	3.7052445721864836e-4
HCC	chr19	51719688	3036	HAS1	-	-4304	10881	2.0094279458419457	-0.06235573740398298	16.497088259460245	3.705246270308449e-4
HCC	chr8	1860282	9639	ARHGEF10	+	-36306	134666	-2.274945672966246	-1.0271610428483522	16.496687162815064	3.705987106213473e-4
HCC	chr20	57480725	140690	CTCFL	-	-44142	25314	-2.1744393376735127	-0.6827285492317565	16.49646053358744	3.706387020697115e-4
HCC	chr20	63001380	128408	BHLHE23	-	-5655	1057	-2.2872456420936578	-0.45780193583093265	16.496420391124246	3.7064221336803306e-4
HCC	chr1	75842893	4438	MSH4	+	-46022	116368	-2.6474030869508995	-0.757989523612802	16.496398490116093	3.7064221336803306e-4
HCC	chr11	1257650	102466725	MIR6744	+	-1045	66	-2.681557196853782	-0.09776312185513726	16.496344895283244	3.706483818660582e-4
HCC	chr15	88849728	145864	HAPLN3	-	-45898	18342	-2.2927764416986847	-0.22555378451526292	16.4962054608659	3.7067133185652093e-4
HCC	chr11	125288135	63876	PKNOX2	+	-123472	268727	-2.4093481391089786	-0.10019908644764315	16.495781808378545	3.7074985588163425e-4
HCC	chr10	132137729	10570	DPYSL4	+	49181	18867	-2.059482815054973	0.060580950907260483	16.49542297659368	3.708157190013779e-4
HCC	chr1	3463317	27237	ARHGEF16	+	-8734	26531	-2.78279183275876	-0.6715622868785307	16.49529984049098	3.7083022454143747e-4
HCC	chr8	139704336	51305	KCNK9	-	1280	85936	3.097884549472195	-0.5560944169342136	16.495296999277855	3.7083022454143747e-4
HCC	chr1	3482684	27237	ARHGEF16	+	-28101	26531	-2.402759847077681	-0.3014166200579426	16.49528269337403	3.7083022454143747e-4
HCC	chr8	142512548	575	ADGRB1	+	-48532	80992	-2.30172738970503	-0.42994106835499046	16.495002598687982	3.708806999931307e-4
HCC	chr18	12911360	5771	PTPN2	-	27025	98858	2.3928681139720176	0.1933539755777803	16.494763574391996	3.709231475339111e-4
HCC	chr8	74145216	23643	LY96	+	-153887	37744	-2.6603907647534584	-0.30082393054261464	16.494676483737074	3.709350008462344e-4
HCC	chr7	128031691	64101	LRRC4	-	742	3879	2.514416187895964	-0.1524932787494888	16.494658910732056	3.709350008462344e-4
HCC	chr9	3424606	5991	RFX3	-	29010	148560	-1.627133018325423	3.9478628740345814	16.49454317799829	3.709533319394714e-4
HCC	chr16	56336905	267	AMFR	-	-88090	63544	-2.6172886177606545	-0.811107860247029	16.49424747271762	3.710068791688434e-4
HCC	chr20	63292417	57642	COL20A1	+	769	37748	-2.4030244427149854	0.00819856535666316	16.49404428809794	3.710423276896408e-4
HCC	chr2	230879308	151484	LOC151484	+	7238	17972	-2.2577594986324914	-0.9433164441993687	16.49376303865288	3.7109305857345925e-4
HCC	chr1	167517754	919	CD247	-	-856	87971	-2.244781148645872	0.0963281677094861	16.493737982244156	3.710936496790039e-4
HCC	chr9	133307453	6838	SURF6	-	-28757	5504	-2.288271241837781	-0.657954621458576	16.49360649464643	3.711150727116644e-4
HCC	chr8	143189211	338328	GPIHBP1	+	23982	3978	-2.564826828602754	-0.3470721672183305	16.493342400510414	3.7116245539563344e-4
HCC	chr16	1080154	6755	SSTR5	+	-1373	2674	-2.4451214102607604	-0.8278380889812021	16.49295572422335	3.712338449584503e-4
HCC	chr11	3554829	101927708	LOC101927708	-	-17158	64008	-2.1631257706377984	-0.34860789954232124	16.492847206922185	3.712507784873311e-4
HCC	chr20	37877958	128434	VSTM2L	+	25139	42249	-2.134422205049009	0.12706941076852205	16.492761802359084	3.712631869956904e-4
HCC	chr7	97732130	6863	TAC1	+	-171	8514	2.116009633553987	-0.21144764263112023	16.49238368175039	3.7133292055977613e-4
HCC	chr18	5684995	23136	EPB41L3	-	56004	236611	-1.9846313112342202	-0.4376201722897601	16.492198012611478	3.7136497014181227e-4
HCC	chr3	79720993	6091	ROBO1	-	-46916	1170672	-2.0525074037624362	-0.7523278825370715	16.492133989525662	3.7137319456169703e-4
HCC	chr12	8338164	389634	LINC00937	-	-52588	33789	-2.7017606824853204	-1.2289435927789285	16.49201605334278	3.713919797461265e-4
HCC	chr11	35619598	24147	FJX1	+	-1411	2687	2.2121392259094157	0.5107970228901095	16.49193674473524	3.7140015335659264e-4
HCC	chr12	125259526	114795	TMEM132B	+	67090	335762	-2.179865100634016	-1.0130171177019125	16.49193025984316	3.7140015335659264e-4
HCC	chr10	131311731	256536	TCERG1L	-	10	219330	1.9887458048918767	-0.12623338118518232	16.491827267876126	3.714121082595169e-4
HCC	chr3	133927544	80111	C3orf36	-	-2268	1667	2.2276573759586116	-0.5078914812771778	16.49182516547328	3.714121082595169e-4
HCC	chr1	227940881	100847072	MIR5008	-	-802	94	-2.0275029997763285	0.11160085096185203	16.49168946539706	3.7143099683653314e-4
HCC	chr16	1119298	390664	C1QTNF8	-	23054	8019	-2.5058091287861712	-0.4455271725926102	16.491684680598418	3.7143099683653314e-4
HCC	chr19	14179768	22859	ADGRL1	-	-26417	58449	-2.4736576437378535	-0.9866842504267641	16.49140572185121	3.714813332708971e-4
HCC	chr2	236818605	93463	LOC93463	-	-237562	7569	-2.5115480210954697	-1.0524328767802282	16.490350017060244	3.7168391725443163e-4
HCC	chr8	141977990	100302147	MIR1302-7	-	191677	72	-2.4270050089971367	-0.713778846317336	16.49031076978938	3.7168729222102775e-4
HCC	chr22	37803778	3005	H1F0	+	1329	2330	-2.3290415765961496	-0.4977944197384381	16.49023096706535	3.7169861792401676e-4
HCC	chr18	8536436	201475	RAB12	+	73009	29938	-2.072449456021547	-0.0015762133583784989	16.49019643474216	3.7170106877247155e-4
HCC	chr7	134458933	231	AKR1B1	-	-259	16843	2.7286585504228142	-0.122381105207618	16.49002465860866	3.717304271470471e-4
HCC	chr3	32817558	131405	TRIM71	+	460	79809	2.690315294726611	-1.1374148918221523	16.489438791915646	3.7184099112889246e-4
HCC	chr1	3186708	100422968	MIR4251	+	-58733	61	-2.223235981418688	-0.5019622960815798	16.488985274489913	3.719256248262556e-4
HCC	chr20	24617536	79953	SYNDIG1	+	-147575	196657	-2.022847573087608	-0.41294867470435814	16.48886834578959	3.719442412736093e-4
HCC	chr4	109678727	839	CASP6	-	-24746	14845	-3.4389949954148054	-0.4902257303693301	16.48860877218806	3.719908447519523e-4
HCC	chr2	228017625	164781	DAW1	+	-146249	52968	-2.107398109108634	-0.3190134254068416	16.488336668827827	3.720399128296231e-4
HCC	chr12	47977113	79022	TMEM106C	+	-13566	5332	-2.027798233262621	0.40710255522957445	16.48795478405109	3.7211053306053163e-4
HCC	chr11	829617	283229	CRACR2B	+	-1357	3732	2.689007855520495	-0.7105093803656601	16.48745977160192	3.7220164979228076e-4
HCC	chr1	226737938	3707	ITPKB	-	-1237	107486	4.030566617641441	-0.11245598373098276	16.487446529610214	3.7220164979228076e-4
HCC	chr19	13036422	4784	NFIX	+	-11841	74216	2.097931043728072	-0.16048955099821385	16.48736627484991	3.722130805940103e-4
HCC	chr9	80185513	101927477	LINC01507	+	-210490	59533	-2.547815585710825	-0.4117499523297912	16.48726917938604	3.7222781806973883e-4
HCC	chr1	197919082	56956	LHX9	+	-1695	12757	2.310101407374435	0.166745339756875	16.486654908770262	3.7234410957457786e-4
HCC	chr15	41660534	23269	MGA	+	-122	109532	2.909871713663522	-0.9194800725387107	16.486533256351194	3.723636753083967e-4
HCC	chr3	126704678	84303	CHCHD6	+	-458	256201	3.678357563250358	-0.6097774010541728	16.48586803862412	3.7249001885642034e-4
HCC	chr19	31301711	57616	TSHZ3	-	-47814	74581	-2.108966109773289	-0.39299190243220733	16.485685518016773	3.725215517692509e-4
HCC	chr6	162709641	135138	PACRG	+	17491	588361	-2.048367857349779	-0.920446633188143	16.48551592425299	3.725505473110562e-4
HCC	chr5	150671904	91977	MYOZ3	+	-11063	18528	2.2099715188685414	0.11881126979245482	16.485305008665378	3.725876655634918e-4
HCC	chr3	55470424	7474	WNT5A	-	-10974	15684	-2.5538803455724617	-0.18905562077131044	16.485153779477095	3.726114475036135e-4
HCC	chr1	201463801	23612	PHLDA3	-	-5370	3693	-2.5703944653487616	-1.1016360202813869	16.485139944012403	3.726114475036135e-4
HCC	chr17	83075950	284207	METRNL	+	3741	15436	-2.487365754827699	-0.1650191066444556	16.484967835005392	3.726409446572853e-4
HCC	chr9	122228764	26468	LHX6	-	-48	26236	2.5075874777522076	0.12834626746773195	16.484902190451677	3.726495179590492e-4
HCC	chr12	130070455	105370078	LINC02419	+	880	1351	-2.1195144314304075	0.3656918918116623	16.484451976089623	3.7273368843986977e-4
HCC	chr11	10482135	272	AMPD3	+	-21004	46449	-3.4019071732941555	-0.4579246616427509	16.484303895382794	3.7275847129029444e-4
HCC	chr16	1194322	25823	TPSG1	-	-30932	3604	-2.1345624515942436	-0.1699236058291677	16.483818565758583	3.728495722262566e-4
HCC	chr22	41914354	440829	SHISA8	-	-741	5560	1.87803071880046	0.36463340081674395	16.483662390284632	3.728759549369199e-4
HCC	chr16	2852886	64063	PRSS22	-	-5284	5444	-2.3761509334044058	-0.4607051390583859	16.482885306699806	3.7302448290452134e-4
HCC	chr7	463476	5154	PDGFA	-	-56368	22585	-2.3672354699873126	-0.19392204089732823	16.482707808374002	3.730550737609228e-4
HCC	chr3	21547907	100874216	ZNF385D-AS1	+	-5118	37171	-2.1059971159158364	-1.017235390775607	16.48268526234849	3.7305517660850447e-4
HCC	chr9	136493284	9919	SEC16A	-	9525	43664	2.184668978634775	-0.4073413233184367	16.482630148140785	3.730602621953833e-4
HCC	chr16	68641761	1001	CDH3	+	3075	54232	-2.742003325907636	-0.9054859476769277	16.482615370758154	3.730602621953833e-4
HCC	chr17	62680591	105371855	LOC105371855	+	25615	31716	-2.6768438603438813	-0.7682220392896428	16.48249690088025	3.7307924048997067e-4
HCC	chr6	146543849	10981	RAB32	+	-157	11265	3.506737412596835	-0.47542078889212414	16.482361355996048	3.7310157999362835e-4
HCC	chr1	21613696	5909	RAP1GAP	-	-38159	55635	-2.489759481728494	-0.3255308647615626	16.481793501139222	3.732090103100242e-4
HCC	chr8	46202108	389652	ASNSP1	-	-415535	38429	-2.0965945372839094	-0.11953280160849743	16.48173000577342	3.7321717438243456e-4
HCC	chr12	4370901	8074	FGF23	-	-8827	11502	-2.2388765072778605	-0.9478660561323199	16.4815355519765	3.732511195679843e-4
HCC	chr17	27751428	4843	NOS2	-	-49101	43764	-2.7205807492218557	-0.24934472251204884	16.48135895112064	3.7327976349417583e-4
HCC	chr14	104362413	145195	C14orf144	+	-138829	52046	-1.9094333585964849	-0.09441092971030358	16.481346018731244	3.7327976349417583e-4
HCC	chr1	3252350	100422968	MIR4251	+	-124375	61	-2.561400495787509	-0.5482121166307603	16.481252127500788	3.732939140064501e-4
HCC	chr7	27183250	3207	HOXA11	-	-1966	4060	2.527614022095577	0.2917267793315527	16.4811087189442	3.7331781520900644e-4
HCC	chr8	22118413	79873	NUDT18	-	8994	2548	-2.503165013172879	-1.0158211718810217	16.480848869696636	3.7336464798466636e-4
HCC	chr15	21024772	654499	FAM30C	+	-21495	46560	-2.264102774586415	0.791227156963754	16.480746010600356	3.733805680077193e-4
HCC	chr5	37834623	2668	GDNF	-	-199	22146	2.6711836949557477	-0.35030859880721	16.480609897033148	3.7340303819576644e-4
HCC	chr20	39142678	339568	LINC01734	-	-82070	10968	-2.041906001704594	0.15350309129005568	16.4803741697213	3.7344513048905e-4
HCC	chr10	132165447	10570	DPYSL4	+	21463	18867	-1.956469897123583	-0.27511243986332035	16.479915998687378	3.735310505529979e-4
HCC	chr9	134389330	100616236	MIR4669	+	-9919	62	1.8831093694489671	0.04388527435756402	16.47976764955954	3.7355594079831704e-4
HCC	chr8	52574200	389658	ALKAL1	-	8739	31425	-2.3422495999067174	-0.8683534009181646	16.47957879641261	3.7358881396235883e-4
HCC	chr10	114239797	340706	VWA2	+	-183	54887	2.0532100523961567	-0.15908771973322447	16.479381113101407	3.736205119415002e-4
HCC	chr19	33797534	79047	KCTD15	+	-688	18916	2.8698627685240288	0.15065439006398273	16.479373903693542	3.736205119415002e-4
HCC	chr15	66026064	100422905	MIR4311	+	14169	100	-2.1374644917216963	-0.00760544052182864	16.479279872041474	3.7363359212486477e-4
HCC	chr9	116841132	22954	TRIM32	+	-153830	13999	-2.310521558173716	-0.5394459215832453	16.479263494988892	3.7363359212486477e-4
HCC	chr16	88438748	84627	ZNF469	+	-11277	13287	-2.3503132196199763	-0.6170121110230622	16.478944046183152	3.7368856047945994e-4
HCC	chr5	173566656	285593	LOC285593	+	12978	5435	-2.6433469081341725	-0.9763186882605867	16.478940557559575	3.7368856047945994e-4
HCC	chr11	33376121	10114	HIPK3	+	-117790	98692	3.082060928601161	-0.07107459462309128	16.47879247903561	0.00037371340836596715
HCC	chr21	31560770	150051	LOC150051	+	-1525	1243	-3.108516235957213	-0.42544961558026767	16.478686010419793	3.7373005555861024e-4
HCC	chr1	230290402	79605	PGBD5	-	-135526	104283	-2.4027449666541476	-0.6738864089821701	16.478574672297377	3.737476634913948e-4
HCC	chr5	179023897	345462	ZNF879	+	-93	10584	4.487221966826331	-0.5202013733309351	16.478321358126593	3.737932629305269e-4
HCC	chr5	2798825	153571	C5orf38	+	-46694	2245	-1.9682657654776683	-0.19120924591420277	16.47828568958962	3.7379595471442986e-4
HCC	chr17	42941039	80755	AARSD1	-	-23459	13973	-3.228270319804747	-1.432564772441204	16.478151755772082	3.7381802111477377e-4
HCC	chr8	95693554	100500773	LOC100500773	-	-254794	1364	-2.3090194426845887	0.38188049953371894	16.478063836277755	3.7383101576590635e-4
HCC	chr5	2705502	101234261	LSINCT5	+	7089	2647	-1.9306764554435019	-0.1573744519287003	16.4777106669465	3.7389631780621735e-4
HCC	chr9	60545996	26165	SPATA31A7	+	368411	6244	-2.4701325846507283	-0.49482164755369334	16.477002125671248	3.7403173405577947e-4
HCC	chr15	74345095	729739	PPIAP46	+	16457	490	-3.227815494886936	-0.3304923729547134	16.476765843557274	3.7407319195857837e-4
HCC	chr10	43105109	5979	RET	+	-377	22883	2.5830804221739467	0.09556388103908164	16.476747966113855	3.7407319195857837e-4
HCC	chr17	56782188	339210	C17orf67	-	-51738	42014	-2.415588246165185	-0.37399533939600793	16.476597281184453	3.740985804556218e-4
HCC	chr19	54952730	199713	NLRP7	-	5225	23997	-2.149808693362544	-0.2544815335986813	16.476056273670636	3.742010023227346e-4
HCC	chr1	2855257	100287898	TTC34	-	65592	148298	-2.4559294580011297	-0.3615385892802604	16.47603019611794	3.7420180452246265e-4
HCC	chr13	114135861	22821	RASA3	-	3238	154841	-2.5250833056428896	0.05221856937959806	16.475924746129003	3.742182732347497e-4
HCC	chr14	47674949	161357	MDGA2	-	-5	835330	2.5804004729799686	-0.1452049020296311	16.475813262677207	3.7423589919676576e-4
HCC	chr6	168876177	105378146	LOC105378146	-	-88205	4098	-1.9686734849084109	-0.008116178208377322	16.475791424997755	3.7423589919676576e-4
HCC	chr1	6177913	26038	CHD5	-	-2221	78348	-2.4469676100251276	-0.1353256533749507	16.47553641935265	3.7428189323825405e-4
HCC	chr7	16571411	100506049	LRRC72	+	-44531	54610	-2.8105923070254026	-0.9028592681084261	16.475286536455187	3.743256433923641e-4
HCC	chr17	81961707	147111	NOTUM	-	526	8675	2.4902329866805566	-1.1226278168550856	16.475270796027317	3.743256433923641e-4
HCC	chr17	79354470	146713	RBFOX3	-	-161678	426804	-2.315774418241388	-0.3864270021178347	16.47509183873872	3.743566321298122e-4
HCC	chr22	44384077	101927526	LINC01656	+	59250	1462	-2.4221797244736574	-0.624601019373772	16.474988903835374	3.7437261142367963e-4
HCC	chr19	7731266	339390	CLEC4G	-	-905	3215	2.2197043384771633	-0.6730344009652129	16.474752362253646	3.7441497619370676e-4
HCC	chr2	48617759	11036	GTF2A1L	+	21	61832	-1.9519390191991446	-0.06696683827356731	16.47455888657288	3.744488399844475e-4
HCC	chr15	84080233	648809	EFL1P1	+	-46	46415	3.2198880233820835	-0.6127219797772312	16.47426194421778	3.74503144582837e-4
HCC	chr22	48622330	25817	FAM19A5	+	-46024	175630	-2.4373751397661088	-1.0031144312999671	16.47369552321767	3.746107000467746e-4
HCC	chr1	3407061	27237	ARHGEF16	+	47522	26531	-2.0823306543848963	-0.6306505796619127	16.473489132858116	3.746471338799715e-4
HCC	chr5	172551962	105377728	LINC01944	-	-7052	2290	-2.896735721383981	-1.1550423748964085	16.47336892621233	3.7466653921717314e-4
HCC	chr13	112176115	100506016	LOC100506016	-	15405	5554	-2.38000659672454	-0.19286032268801168	16.47326732395541	3.746822688238636e-4
HCC	chr2	71610829	8291	DYSF	+	-144127	220062	-2.319145702328973	0.12312472020081629	16.47264130831615	3.748016575029925e-4
HCC	chr2	240761029	547	KIF1A	-	-59279	106545	-2.236134206758535	-0.8528426568742034	16.472544006516692	3.748165427210332e-4
HCC	chr14	50560630	51062	ATL1	+	-605	73042	2.681316001179114	-0.5362140693397844	16.47201823994395	3.7491614940579393e-4
HCC	chr15	93121113	56963	RGMA	-	31899	45809	-2.2151969242840095	-0.8582218089958442	16.471252772745878	3.750602646228075e-4
HCC	chr1	26018910	2134	EXTL1	+	2870	14684	-2.67373006362511	-0.3241564597066232	16.471245603344045	3.750602646228075e-4
HCC	chr7	124064915	730130	TMEM229A	-	31446	2554	-2.09355947679783	-0.33733368374858314	16.4710555136031	3.7509351781981904e-4
HCC	chr22	20132482	29801	ZDHHC8	+	-641	16167	3.5416585552763054	-0.28834204663999347	16.47061008736616	3.751772997008184e-4
HCC	chr19	524565	997	CDC34	+	7168	10355	-2.143176464046063	-0.2949323399143226	16.470322083447357	3.752299421225469e-4
HCC	chr16	536018	100847028	MIR5587	+	-702	53	2.1604826165511843	-0.35457113899233866	16.47006856449842	3.7527576586013594e-4
HCC	chr2	202772919	130026	ICA1L	-	-56315	9629	-3.427621910659438	-0.6334858047711874	16.470020660067476	3.752774840188187e-4
HCC	chr1	2946556	140625	ACTRT2	+	74926	1422	-2.218016299526485	-0.5369939594445595	16.470015871917745	3.752774840188187e-4
HCC	chr12	52406139	3888	KRT82	-	-253	12442	-2.685056761330671	-0.6606948937505507	16.469749081348148	3.753259411457442e-4
HCC	chr17	40617369	6605	SMARCE1	-	-30482	20124	-3.021761419324649	-0.856426490678814	16.469504464397012	3.753700143423644e-4
HCC	chr11	66369130	3177	SLC29A2	-	-2690	9300	-2.8093350793146943	-0.23017791109800825	16.4694599261438	3.7537447575490204e-4
HCC	chr13	20722085	53342	IL17D	+	-18742	19756	2.1893429837495106	0.16213613423712828	16.46921772722048	3.754180759744393e-4
HCC	chr18	50729868	83876	MRO	-	-90196	24945	-2.517989950453046	-0.6631379431531478	16.469158082682313	3.754255294602251e-4
HCC	chr12	6792625	920	CD4	+	-3153	31339	-2.4345142325876727	-0.8002063789579001	16.469114238223476	3.7542985430365916e-4
HCC	chr12	68003742	100885789	IFNG-AS1	+	-14297	31883	-2.445887772537623	-0.8535853420396073	16.468876412417806	3.7547182234459004e-4
HCC	chr6	20277197	154141	MBOAT1	-	64733	112779	-3.0347734311727934	-0.9079203563563956	16.468858310025922	3.7547182234459004e-4
HCC	chr20	765191	113278	SLC52A3	-	-3393	8505	-2.3548266147211483	-0.6258425506114439	16.468815515592723	3.7547593992222583e-4
HCC	chr2	86789600	925	CD8A	-	-2114	7110	2.1808779506206	-0.07067166418891949	16.468355161213413	3.7556024117130937e-4
HCC	chr12	127146126	101927592	LINC02405	-	85729	145170	2.0759033758656837	-0.16499835940552726	16.468345901958287	3.7556024117130937e-4
HCC	chr9	128413073	51148	CERCAM	+	6087	18192	-2.3588804753972745	-0.9865808785188753	16.4682246257805	3.755799072535296e-4
HCC	chr14	102764754	7187	TRAF3	+	12725	134022	-2.1616540730321523	-0.33509990625542335	16.467809207140476	3.7565785339007486e-4
HCC	chr9	135784962	57582	KCNT1	+	-82777	90963	-2.0183862463576796	0.33415172367695445	16.467665920360254	3.756818863173379e-4
HCC	chr9	137165483	100500811	MIR3621	-	-3787	85	-2.1682839783660235	-0.005841065396236663	16.466292074674442	3.7594552822009617e-4
HCC	chr6	35776597	389383	CLPSL2	+	-3	2959	3.138756553000276	-0.4147912476801398	16.466291935802758	3.7594552822009617e-4
HCC	chr9	134233294	105376310	LINC02247	-	-62103	1467	1.877056781715405	-0.607751423577121	16.466162772127028	3.7596230059562486e-4
HCC	chr5	2752427	153571	C5orf38	+	-296	2245	2.2522429201675447	0.5304823235648067	16.466157893953863	3.7596230059562486e-4
HCC	chr7	356753	442497	LOC442497	+	22672	3455	-2.9960190543289946	-1.036173409342268	16.466141352834796	3.7596230059562486e-4
HCC	chr7	415783	442497	LOC442497	+	-36358	3455	-2.504575599695326	-0.571390240376193	16.46610112697816	3.7596591479927135e-4
HCC	chr5	485726	100288152	SLC9A3-AS1	+	-12490	7656	-2.1269120146084073	-0.6585764412684942	16.46605908960356	3.759698883362756e-4
HCC	chr15	74129707	57611	ISLR2	+	-52	7148	2.536903154963523	0.020442438734537893	16.46584315137757	3.760083506932361e-4
HCC	chr15	42044913	123745	PLA2G4E	-	-5790	69122	-2.1556485857558396	-0.3868297629309883	16.46571104343738	3.7603018938972885e-4
HCC	chr2	120713721	2736	GLI2	+	83570	195363	-2.025863814599941	-0.6015118205632791	16.46547878966028	3.760718945121907e-4
HCC	chr14	105399031	647310	TEX22	+	-448	15277	-2.152278226310535	0.08340409728447258	16.465440896569966	3.760750472899504e-4
HCC	chr17	79190620	64772	ENGASE	+	-115683	13667	-1.9799564390765607	0.3398391339685746	16.4653963578115	3.760795184512608e-4
HCC	chr5	173324406	8614	STC2	-	-5097	14781	-2.4530441113584933	-0.3331964915895266	16.46529881894746	3.760945036766999e-4
HCC	chr13	22926509	100996930	LINC00621	-	10140	39978	2.1982435928479553	0.33572959587573564	16.46503753007603	3.761419768292922e-4
HCC	chr4	98658559	10098	TSPAN5	-	-102	188295	4.640265188122547	-0.15108949282132367	16.4648992036849	3.7616505749267287e-4
HCC	chr13	78603721	5457	POU4F1	-	161	4466	2.2865230156613734	0.22686034804462554	16.4647409188711	3.761920999784086e-4
HCC	chr9	128249897	100422893	MIR3154	-	4867	84	-2.2832899172481436	-0.8776494530605119	16.464439807611853	3.762474887604201e-4
HCC	chr4	6535173	5522	PPP2R2C	-	-20505	235101	-2.3059438337474436	-0.16336068015841337	16.463693750301218	3.763912133697246e-4
HCC	chr12	132977145	7574	ZNF26	+	9203	26221	2.0689450611129323	-0.5936098594770913	16.463594907732915	3.764064702577316e-4
HCC	chr20	48632600	57580	PREX1	-	-195283	203629	-2.4384671226594516	-0.8587816100983555	16.463440723214603	3.7643271627086825e-4
HCC	chr7	269410	56975	FAM20C	+	-76441	67806	-2.6028113023950596	-0.1517243195345923	16.46333990164591	3.764483679204164e-4
HCC	chr10	43250134	221002	RASGEF1A	-	-16785	72387	-2.5754997306545038	-0.48974137259785727	16.463099463106218	3.7649174575431666e-4
HCC	chr3	82224990	105377180	LINC02008	+	-238848	477534	-2.4480044486685197	-0.22124824238367963	16.462811958515736	3.7654447670745e-4
HCC	chr1	110432833	84432	PROK1	+	18333	6189	-3.2802777679326325	-0.7550552404213224	16.462734161853206	3.7655555987357723e-4
HCC	chr21	42413197	53347	UBASH3A	+	-9335	43819	-2.5765010118783094	-0.28015649301283757	16.462240334983257	3.76649288427042e-4
HCC	chr17	56834658	8526	DGKE	+	-559	34577	3.120529777676856	-0.4982857294866085	16.462151387285225	3.766625902912938e-4
HCC	chr12	132176297	100996246	LINC02361	-	-13398	2961	-2.1006628677010672	-0.029822607906571683	16.46212764649367	3.766629371067332e-4
HCC	chr7	2647405	80727	TTYH3	+	-15436	32834	2.5945818446994897	-0.2563558290939838	16.46198788698439	3.7668633537845384e-4
HCC	chr8	143776298	105375800	LOC105375800	-	15790	2015	-2.6087287064792566	-0.39367386919620107	16.46191130334786	3.7669718198354114e-4
HCC	chr5	176151362	100507387	LOC100507387	+	-31813	5617	-2.1796482464515585	-0.41237110792757303	16.461280857281903	3.768181001292344e-4
HCC	chr22	25372211	91355	LRP5L	-	-9366	30160	2.0670005014511372	-0.1736752785136553	16.460855251545183	3.7689833176505604e-4
HCC	chr5	2748400	153572	IRX2	-	-3255	5491	2.2739764564285454	-0.04158222474901365	16.460774911713266	3.76909931451537e-4
HCC	chr22	36725795	105373021	LOC105373021	+	-21919	63214	-2.323966103181616	-0.4669585399212818	16.460708482389776	3.769187659020616e-4
HCC	chr8	144333855	83482	SCRT1	-	-2426	5717	1.9949865688891464	0.051518343941682386	16.460057346840216	3.770438705742569e-4
HCC	chr10	105318	10771	ZMYND11	+	29147	120173	-2.23640177528922	-0.8514092569627103	16.459917531529257	3.7706730413019664e-4
HCC	chr11	45658740	8534	CHST1	-	-6916	17968	-2.374250517204862	0.40700367462184156	16.45954421723468	3.7713707237486526e-4
HCC	chr11	18673289	144110	TMEM86A	+	25446	6051	-2.3704576819737406	-1.2693958149509308	16.45952280002225	3.7713707237486526e-4
HCC	chr13	36919761	4093	SMAD9	-	-511	75442	4.496032127475748	-0.06998856687529081	16.459423299035997	3.7715249168406446e-4
HCC	chr22	38843893	23467	NPTXR	-	-119	25562	-3.7848985259256884	-0.2148231134993662	16.459392535129535	3.7715423678248505e-4
HCC	chr18	26424770	100506787	LINC01543	+	-1775	15050	-2.344203886272941	-0.866601653899191	16.458645489553987	3.7729850773549295e-4
HCC	chr18	57352798	51046	ST8SIA3	+	-308	16441	1.9467018157667342	0.07149452137360147	16.45796884908718	3.7742881724347593e-4
HCC	chr21	34699999	54102	CLIC6	+	-30836	49065	-2.7303047216371423	-0.6708329260048354	16.457868126370002	3.774444920139454e-4
HCC	chr1	29369397	101928460	LINC01756	-	19283	20495	-2.071354304811011	-0.8245617381762513	16.457764285122806	3.774581701554863e-4
HCC	chr11	75667583	4135	MAP6	-	-851	65575	3.8131900577066755	0.08901649640378605	16.45775544473819	3.774581701554863e-4
HCC	chr12	131286145	107161159	LINC02415	-	-11827	1860	-1.9303596448132232	-0.3348024257844533	16.45753567358616	3.7749755090558034e-4
HCC	chr19	35690409	27033	ZBTB32	+	14078	12552	-2.360403651605505	-0.9917860073680038	16.45726163452781	3.775444447571562e-4
HCC	chr7	29564968	222171	PRR15	+	565	1763	3.8966003159866993	-0.4433262112420605	16.457256207154842	3.775444447571562e-4
HCC	chr9	22363678	63951	DMRTA1	+	83163	5633	-2.3116715151531833	-0.6774027657620125	16.45712999092096	3.775630120199614e-4
HCC	chr13	38687771	341640	FREM2	+	-735	200095	2.3087096770313633	0.07979543781464345	16.457118997380533	3.775630120199614e-4
HCC	chr10	71233323	728978	UNC5B-AS1	-	15095	1005	-2.1518718433575375	-0.12454477437337072	16.456957504458025	3.775885223845277e-4
HCC	chr4	1034373	53834	FGFRL1	+	-21909	14435	-2.1152662063521848	-1.0199928842083674	16.456946933089057	3.775885223845277e-4
HCC	chr9	128117756	100289019	SLC25A25-AS1	-	-978	7564	-3.370197806990654	-0.4060660762938572	16.456819639055283	3.7760949687205635e-4
HCC	chr7	421346	442497	LOC442497	+	-41921	3455	-2.2281657305977562	-0.3774695919490206	16.456604527430343	3.776433054922712e-4
HCC	chr17	1020489	100422835	MIR3183	-	-2070	84	-2.6582660543113015	-1.0616435271443023	16.45659247510232	3.776433054922712e-4
HCC	chr19	4634733	126282	TNFAIP8L1	+	4782	16054	-1.9991275202915373	-0.20468744648915146	16.456583946336462	3.776433054922712e-4
HCC	chr11	34548725	2001	ELF5	-	34925	35006	-2.3658814259706373	-0.5599537067837959	16.456443009466376	3.776670010806949e-4
HCC	chr11	75242109	100507050	TPBGL	+	-1204	2800	2.7327298779872935	0.07411294133804672	16.45617116287763	3.777167797590701e-4
HCC	chr5	1294326	7015	TERT	-	-721	41876	-2.559748725339376	-0.38023042837574217	16.45550577804623	3.7784499221460004e-4
HCC	chr21	22562145	54143	LINC00308	+	-463528	17912	-2.38424827102103	-1.1762186354849937	16.45533198178301	3.778752503079089e-4
HCC	chr16	88498993	100847057	MIR5189	+	-30075	114	2.2070881574457153	-0.523858767980016	16.454858345362638	3.779652858101002e-4
HCC	chr4	1579140	152877	FAM53A	-	-104851	44111	2.332177115418516	-0.3069071462145857	16.454713084945915	3.7798986404494856e-4
HCC	chr2	236193205	2637	GBX2	-	25196	2774	-2.262304879209764	-0.33302002101984746	16.45467936192528	3.7799220427702114e-4
HCC	chr10	44386425	6387	CXCL12	-	1328	9231	-2.295587210133592	-0.10455495370930157	16.454254809314286	3.780692464808107e-4
HCC	chr1	241357032	6000	RGS7	-	-198	581717	2.614195746029964	0.07105736593864365	16.454249033673797	3.780692464808107e-4
HCC	chr7	121406206	10447	FAM3C	-	9838	47518	-3.416871285641235	-1.2556093133087032	16.45419764955909	3.780751095033632e-4
HCC	chr5	75053486	104326191	LINC01336	-	843	4925	2.016397038817302	-0.24107761851235235	16.4541666024297	3.780758879597407e-4
HCC	chr2	208360540	5746	PTH2R	+	-695	134662	-2.802928936896083	-0.5149225002542696	16.45414977692819	3.780758879597407e-4
HCC	chr2	10238098	100422929	MIR4261	-	45427	58	-2.063710005164869	-0.597917451971329	16.453858183730432	3.781296600714727e-4
HCC	chr1	4700315	55966	AJAP1	+	-45270	122750	-2.067919502868448	-0.6954160488931144	16.453668200931236	3.781631704609745e-4
HCC	chr1	7330392	102725193	LOC102725193	-	-59362	1572	-2.3517997220936464	-1.0207102256920377	16.453624233869284	3.781675556609281e-4
HCC	chr20	663371	140809	SRXN1	-	10001	6747	2.0537677157586263	-0.4092742150339896	16.453279382929583	3.782319665334302e-4
HCC	chr20	62642971	28231	SLCO4A1	+	-526	29851	2.8499906069587526	0.12546359478912075	16.453207927873073	3.7824183696973747e-4
HCC	chr2	99700984	51455	REV1	-	210928	89582	-2.739751661837801	-0.8622596468074886	16.45294476543848	3.78289959861276e-4
HCC	chr7	1210598	340260	UNCX	+	21784	4945	-2.13233677807101	-0.40339737427911126	16.452890410182903	3.7829641968679045e-4
HCC	chr10	64784198	305	ANXA2P3	+	41330	1350	-2.805875736503784	-0.9377136775988221	16.452852240696423	3.782996498019564e-4
HCC	chr20	46200636	958	CD40	+	-82382	11492	-2.2351328740342598	0.019967489416294348	16.45281777590661	3.7830214072100707e-4
HCC	chr15	27949398	4948	OCA2	-	-149914	344437	-2.265359905275377	-0.9348908873055108	16.452501397628303	3.783608923137393e-4
HCC	chr5	174312447	101928176	LINC01411	+	23907	190786	-2.2686838815628456	-0.6206978140700713	16.452349527406305	3.783868166228677e-4
HCC	chr4	160160036	109729132	LINC02233	-	382252	111279	-2.3821412653239653	-0.1548367554091369	16.45225706435835	3.7839930163723333e-4
HCC	chr17	76859440	283994	LINC00868	+	-3274	5671	-2.0955328723964457	-0.4303480732701097	16.45224301453308	3.7839930163723333e-4
HCC	chr1	230318005	79605	PGBD5	-	-107923	104283	-2.9441183804259308	-0.38112051236553546	16.452150208964298	3.784134386875835e-4
HCC	chr1	27357870	9064	MAP3K6	-	-8996	11688	2.269424627834899	-0.899454081209133	16.45200608477664	3.784378205439485e-4
HCC	chr7	445725	442497	LOC442497	+	-66300	3455	-1.8828537374620262	0.31083898901713297	16.451963333628314	3.784419669057913e-4
HCC	chr10	132186557	10570	DPYSL4	+	353	18867	2.323937053796922	-0.08529997839347876	16.451685792747575	3.784929866832117e-4
HCC	chr17	64780140	102464831	MIR6080	+	619	66	2.014762113648103	0.1946361803148566	16.45126624922264	3.785723694574274e-4
HCC	chr14	69323472	57452	GALNT16	+	-63508	94510	-2.297525276414304	-0.1095476342789112	16.451075367970446	3.786060996627992e-4
HCC	chr5	1407392	100506791	LINC01511	-	27319	16492	-2.0317817274310395	-0.45857894196290855	16.450944424556482	3.7862786175658697e-4
HCC	chr22	33058164	8224	SYN3	-	-227	545839	2.8159978972777417	-0.6947066210205323	16.45078101392737	3.7865557288952286e-4
HCC	chr4	154490388	54798	DCHS2	-	-1337	169072	2.4980160523441226	-0.6905254192033483	16.450741273782185	3.7865557288952286e-4
HCC	chr17	80422567	100616359	MIR4730	+	-3149	76	-2.032014699100162	-0.37522819651252554	16.45073974623086	3.7865557288952286e-4
HCC	chr7	157658963	406945	MIR153-2	-	84541	87	-2.0714634614868084	-0.26001968394270064	16.450353227194313	3.78728392710137e-4
HCC	chr17	6995777	239	ALOX12	+	288	14672	2.1599906360078034	-0.8098427889045503	16.45030934283197	3.7873276914735134e-4
HCC	chr2	160407953	100616364	MIR4785	-	71	73	3.4060810830639583	-0.6137553928879387	16.450246519625114	3.787409293388761e-4
HCC	chr1	154473449	126669	SHE	-	-28601	22568	-3.0357930161401074	-0.8887125216731528	16.45020776104694	3.787442819672423e-4
HCC	chr6	168455088	64094	SMOC2	+	-13937	226844	-2.2258452981391628	-0.8632220033816309	16.4499701517556	3.78787364597727e-4
HCC	chr16	1015213	30812	SOX8	+	-33405	5172	-2.192493598140166	-0.4416721172098657	16.449918493184263	3.7879329530233016e-4
HCC	chr1	34757516	127534	GJB4	+	2225	3984	-2.130704421263992	-0.4428000928439895	16.449876065996776	3.787973815916618e-4
HCC	chr11	75496941	81544	GDPD5	-	-28632	90934	-2.4250076731905503	-0.6859773991026978	16.449486141235028	3.788709098761357e-4
HCC	chr10	126521468	118611	C10orf90	-	-25	96497	-2.2294925949998583	-0.33800252770938366	16.449254088547022	3.7891289658664246e-4
HCC	chr15	82648790	64506	CPEB1	-	774	104816	2.0916238267250633	-0.44254992155915923	16.44918376566971	3.7892256008550723e-4
HCC	chr7	35255588	57057	TBX20	-	1488	51671	-1.902115959047896	0.41719752715720654	16.449158019648486	0.00037892331373732885
HCC	chr13	113743738	100130386	LINC00552	-	-7351	2579	-2.272818199981991	0.10231723684583204	16.4491199299608	3.789265347126966e-4
HCC	chr16	87668102	57338	JPH3	+	-65215	1762	-2.4303173367945776	-0.4093105621729481	16.44887165257466	3.7897177124394303e-4
HCC	chr2	557821	105373352	LOC105373352	+	380	3892	-2.1684263928383913	-0.5139280223180152	16.448549879817847	3.7903170749160816e-4
HCC	chr11	120967207	101929208	LOC101929208	-	9168	17485	-2.3116852026364443	-5.991529623823901e-4	16.44810878876858	3.7911551413785725e-4
HCC	chr7	44239549	10652	YKT6	+	-38570	13316	-2.542944168840091	-0.8147216757107125	16.44796572727867	3.791397302564009e-4
HCC	chr12	127146158	101927592	LINC02405	-	85761	145170	2.201245089769511	-0.16323927087253964	16.447714660291176	3.791855505837422e-4
HCC	chr5	809521	653082	ZDHHC11B	-	24766	74401	-2.2451012791670895	-0.07310944205929915	16.44719688688204	3.7928473331151955e-4
HCC	chr19	53982804	100126325	MIR935	+	-497	91	2.491351594361364	-0.640363592378062	16.447128954928203	3.792924330952363e-4
HCC	chr20	45098669	3787	KCNS1	-	-2443	9897	2.091979447560221	0.28581623606554796	16.447114455836555	3.792924330952363e-4
HCC	chr20	63413708	1137	CHRNA4	-	52312	18087	-2.208787404143547	-0.5777877077500254	16.446585071424956	3.793939678186078e-4
HCC	chr19	45164680	284353	NKPD1	-	4530	10401	-2.449417583033607	0.026694132336967876	16.446367213962738	3.7943317234883766e-4
HCC	chr7	128266198	3952	LEP	+	-24920	16352	-2.7638799725364325	-1.056357693408618	16.44591022887886	3.7952025065706764e-4
HCC	chr11	82404249	101928989	MIR4300HG	-	336	524063	-2.0389302970551877	-0.0643930443493526	16.44580497312832	3.795369242044451e-4
HCC	chr5	135039468	101927953	C5orf66-AS1	-	-579	1217	2.0566738560770075	-0.6790240386732315	16.44559562577058	3.79574439810853e-4
HCC	chr5	6400547	84246	MED10	-	22021	6601	-2.6697970365962833	-0.660749902745571	16.44525651866868	3.79637943952485e-4
HCC	chr9	131050904	10319	LAMC3	+	-41787	83943	-2.50629568338599	-0.8877513949191937	16.444953630264692	3.7969420454067257e-4
HCC	chr17	77563753	100507351	LOC100507351	+	-16812	18081	-2.2097909860791316	-0.7311255971937703	16.444838652993646	3.797128332029147e-4
HCC	chr2	236163901	2637	GBX2	-	-4108	2774	3.025540441556959	-0.5852185528500236	16.444270429153107	3.7982057288990387e-4
HCC	chr3	4725559	100126791	EGOT	-	-26031	2397	-3.278285889964828	-0.45237411479065953	16.44425689560962	3.7982057288990387e-4
HCC	chr17	81129019	9625	AATK	-	-2929	14653	-2.552575209129635	-0.5757601432327963	16.444227227690945	3.7982211520255456e-4
HCC	chr4	2284175	10608	MXD4	-	22163	14580	-2.603079164091024	-0.08391465770488987	16.444100436107767	3.798431176025655e-4
HCC	chr10	42768116	283028	LOC283028	-	12913	4018	-2.2565617085241825	-0.50125458603307	16.444057044023815	3.798474100244263e-4
HCC	chr7	156097286	389602	LOC389602	+	-134654	5760	-2.310037884446125	-0.15212063534611867	16.44396096495347	3.798622597523638e-4
HCC	chr2	74675974	10505	SEMA4F	+	-21746	29627	-2.5833086064460695	-0.5882654481762418	16.443273016478457	3.7999573146236496e-4
HCC	chr5	1294300	7015	TERT	-	-747	41876	-2.3909439113152215	-0.3726193358485109	16.443023366783017	3.8003875560493715e-4
HCC	chr11	69821783	2248	FGF3	-	2359	9457	-2.0299412738681655	-0.3550146560850893	16.443014453214705	3.8003875560493715e-4
HCC	chr10	5999556	3601	IL15RA	-	20815	26371	-1.954110209574059	-0.48182571635499216	16.442937640441343	3.800497505824021e-4
HCC	chr4	41880616	101927074	LINC00682	-	-1995	3091	2.200347600594886	-0.4074899717378789	16.442416133819535	3.8014991049444084e-4
HCC	chr19	53194918	79788	ZNF665	-	1493	30127	-2.4786472226406704	-0.7800387897363034	16.442329564316154	3.8016272139765393e-4
HCC	chr6	168213537	105378137	LOC105378137	-	-12980	1237	-2.325762144395167	-0.5333686067036053	16.442308315014216	3.8016272139765393e-4
HCC	chr11	1866305	4046	LSP1	+	-1140	27099	-2.3346452794810806	-0.3315748173001735	16.44226497878602	3.8016700673460755e-4
HCC	chr9	135376937	157927	C9orf62	+	-33688	3310	-2.1505726122136846	-0.7880452968206215	16.44219231398596	3.8017638914830226e-4
HCC	chr11	3387500	10821	OR7E12P	-	-4415	1209	-2.86639217830617	-0.6398840526792388	16.44217426016904	3.8017638914830226e-4
HCC	chr7	923450	11033	ADAP1	-	2561	22990	-2.635248453430071	-0.2887175982606248	16.441887135959917	3.8022956909777617e-4
HCC	chr21	46001977	1291	COL6A1	+	-20228	23301	-2.8363325513306874	-0.6354151742643415	16.4418364650097	3.802353265752497e-4
HCC	chr8	53529702	100507516	LOC100507516	-	5737	12185	-2.2421850136409387	-0.791551882238629	16.44151143733243	3.802961186298642e-4
HCC	chr1	166165072	149297	FAM78B	-	-1683	97457	3.0839140664043256	0.1379031524107984	16.44135843459464	3.803224067817645e-4
HCC	chr11	2177411	100616126	MIR4686	+	-4348	76	-2.2182331533600674	-1.0255900621304022	16.44125208656932	3.803393362716041e-4
HCC	chr5	2756555	153571	C5orf38	+	-4424	2245	2.4610513319122638	0.03965530696533394	16.440792074582816	3.8042723271583957e-4
HCC	chr11	2550589	3784	KCNQ1	+	-89135	387657	-2.011109837439711	-0.7467063800541791	16.440683565935075	3.8044460061953156e-4
HCC	chr19	31351310	57616	TSHZ3	-	1785	41181	2.7412046416917284	0.09505991552293058	16.439618576870487	3.80653980904509e-4
HCC	chr9	88581145	158046	NXNL2	+	-46044	40689	-2.5570278171028336	-1.0800295064438474	16.439437696595363	3.8068589242862646e-4
HCC	chr10	123520795	2849	GPR26	+	145560	31043	-2.7239903640293543	-0.25455788780069954	16.439397386149366	3.80689576717318e-4
HCC	chr2	106886532	84620	ST6GAL2	-	-309	85242	3.0691789285469047	-0.18525965991405122	16.43926451534474	3.807118495027246e-4
HCC	chr19	48297656	93233	CCDC114	-	-22419	23624	-2.385664993862728	-0.65911283480146865	16.43917250643038	3.8072591697877264e-4
HCC	chr7	24284426	4852	NPY	+	-238	7678	2.139478279688019	-0.1533585589369113	16.4389118352432	3.807738614541406e-4
HCC	chr2	72920675	2016	EMX1	+	-3200	17417	2.2301215661143674	0.24327583147599585	16.438758776991634	3.808001945248638e-4
HCC	chr6	20319800	1871	E2F3	+	82106	91809	-2.3109789688387474	-0.42527014836930704	16.43841454782256	3.8086493585728725e-4
HCC	chr15	65078010	390594	KBTBD13	+	-1194	3123	2.033884594332866	-0.10307921348836835	16.43833204546626	3.808770992025734e-4
HCC	chr11	60933251	54972	TMEM132A	+	-8810	12719	-2.234177575888617	-0.5295076487975211	16.43768034952005	3.810036448184874e-4
HCC	chr1	33539128	7579	ZSCAN20	+	-66497	23765	-2.5223694295803765	-1.0890054211861047	16.437500889391004	3.810353008697672e-4
HCC	chr20	62861214	10732	TCFL5	-	-549	10270	3.3065173253053892	-0.08566580944404795	16.437455227589982	3.8104006468738156e-4
HCC	chr10	21394155	100302129	MIR1915	-	-102486	80	-2.370855824620675	-0.33145432382869455	16.43728049316787	3.810707739269919e-4
HCC	chr4	7736145	84740	AFAP1-AS1	+	17945	24838	-2.692261182753985	-0.3147085552554092	16.437068361454273	3.811090040040958e-4
HCC	chr17	34711843	124842	TMEM132E	+	-131094	58570	-2.0829650177017855	-0.7533137544397692	16.436859685652962	3.811465431463426e-4
HCC	chr5	42950799	643977	FLJ32255	-	-42534	7935	3.2229008719022287	-0.1976121815476972	16.436755583463523	3.8116305895312993e-4
HCC	chr8	10965807	693183	MIR598	-	-69495	97	-2.284240838861109	-0.9533401515584089	16.43659192670892	3.8119155083007075e-4
HCC	chr1	10749926	54897	CASZ1	-	-46750	160071	-2.562300247998965	0.013716224095960542	16.436515338011652	3.812025359742468e-4
HCC	chr4	7735147	84740	AFAP1-AS1	+	18943	24838	-2.182920523164224	-0.6425320851454785	16.436491145810958	3.812029849128688e-4
HCC	chr16	74410712	105376772	LOC105376772	-	3493	931	-1.9158356504637366	0.4361645671991741	16.436400720695666	3.812167529546466e-4
HCC	chr16	89072757	197322	ACSF3	+	21052	62038	-2.24352915407728	-0.8970533298296467	16.43632156039228	3.812282561465015e-4
HCC	chr1	3121710	100422968	MIR4251	+	6265	61	-2.5529461614254427	-0.5735184432492524	16.436012172361174	3.812860636435401e-4
HCC	chr5	133883497	105664404	WSPAR	+	30180	3593	-2.5138491165334154	-0.8166577132980687	16.43593967638695	3.812962285824788e-4
HCC	chr16	88956462	863	CBFA2T3	-	15262	66346	-2.0471337449280798	0.15839654631035185	16.43579878232319	3.8132015204861343e-4
HCC	chr8	71547680	2138	EYA1	-	23	350225	2.3861378252671757	0.45829633156258903	16.435652316539382	3.813451979167784e-4
HCC	chr7	2641798	80727	TTYH3	+	-9829	32834	2.2878503368402425	-0.17513563557100725	16.435225212502125	3.8142670826610763e-4
HCC	chr9	35792940	4882	NPR2	+	-531	17323	-3.1706210649214426	-0.8520099574231085	16.43508579648106	3.8145034271691613e-4
HCC	chr7	867296	51608	GET4	+	9258	19881	2.5748757983218535	-0.478070866558312	16.43504817628002	3.814534944458183e-4
HCC	chr2	109031680	10913	EDAR	-	42308	94902	3.9049870226317336	-0.6528928122338473	16.43487339136592	3.814715237789428e-4
HCC	chr20	20367478	3642	INSM1	+	643	2828	2.176655686048493	-0.22395878961190804	16.434867908892542	3.814715237789428e-4
HCC	chr17	74344826	388419	BTBD17	-	-17042	5453	-2.250170407786067	-0.8857413826061673	16.43486083734748	3.814715237789428e-4
HCC	chr10	80565984	387694	SH2D4B	+	-25165	105742	-2.4764097434439094	-0.08607354111068952	16.4348513057339	3.814715237789428e-4
HCC	chr8	143334234	116447	TOP1MT	-	-657	25566	-2.439291331330481	-0.1399354242656702	16.4348487971794	3.814715237789428e-4
HCC	chr15	26006637	100128714	LINC02346	+	-104277	150761	-2.236190876932822	-0.8496452874163515	16.43477923371743	3.8148110414089684e-4
HCC	chr14	23914687	10901	DHRS4	+	39048	15547	-2.5999557342309796	-0.8367175908520359	16.434549753142065	3.81522868388649e-4
HCC	chr8	98426532	3788	KCNS2	+	490	3774	1.8593213982707593	-0.028393544435382674	16.434494172325948	3.8152963594317624e-4
HCC	chr14	20601615	493901	RNASE12	-	10792	743	-2.4439447960420093	-0.3099526284224013	16.434401603724673	3.815438481806761e-4
HCC	chr16	49282613	869	CBLN1	-	782	3914	2.6237033346972956	-0.6804719836037058	16.43437760357473	3.8154425986936956e-4
HCC	chr1	218164755	51018	RRP15	+	120532	52697	2.758988584275617	-0.649135202507849	16.434048408036865	3.8160610382372126e-4
HCC	chr11	2260752	430	ASCL2	-	-10200	2455	-2.4045450416410556	-0.28233152112140986	16.433870858523882	3.8163742714956517e-4
HCC	chr16	88439245	84627	ZNF469	+	-11774	13287	-2.4934070152279024	-0.7765734881021118	16.43381838866319	3.816435707026314e-4
HCC	chr19	33690652	64377	CHST8	+	-6124	88982	-2.2467247659458	-0.4096090493678078	16.43375210604011	3.816524953080107e-4
HCC	chr7	107887998	1738	DLD	+	3109	30092	-2.5242737527616983	0.013165832298910435	16.4336096136158	3.8167676409723173e-4
HCC	chr21	17668401	10950	BTG3	-	55451	19301	-2.6377496558065507	-1.242642210945995	16.433224353001656	3.817499201942261e-4
HCC	chr2	239461987	101928111	LOC101928111	+	-60239	608	-1.9806429573195306	-0.4351755812204085	16.433136271120265	3.8176323754386774e-4
HCC	chr20	63021209	63930	LINC01749	+	-11826	75689	-2.7473889898480675	-0.7893963868152153	16.43235315293613	3.819165580141546e-4
HCC	chr2	152805189	151188	ARL6IP6	+	-86552	42617	-2.291645824108254	-0.216644723260118	16.43212859155198	3.819573797023805e-4
HCC	chr8	921964	401442	LOC401442	+	-183416	1827	-2.4502024286578865	-1.0687766033412263	16.43199966235028	3.8197893523983707e-4
HCC	chr18	30175471	100302131	MIR302F	+	123439	51	-2.7204893101387486	0.19910442899858294	16.43196343546512	3.819818117215288e-4
HCC	chr8	98427264	3788	KCNS2	+	-242	3774	3.5837109478533984	-0.4133313441256044	16.431913466565746	3.819874573769168e-4
HCC	chr10	45198064	100422988	MIR3156-1	+	-34050	75	-2.7527954658556246	-0.3288823376565223	16.431765733528962	3.820128041176317e-4
HCC	chr19	498618	8174	MADCAM1	+	-2128	8854	2.467546260967799	-0.7054534067153532	16.431715881523736	3.820184267824241e-4
HCC	chr11	128234449	105369564	LINC02098	+	-25683	32676	-2.9697430307777988	-0.7531180324431801	16.431683867832596	3.8202045471007884e-4
HCC	chr10	133164702	85442	KNDC1	+	-4248	65959	-2.204259182154589	-0.1506748766059736	16.430940551620004	3.821638309598368e-4
HCC	chr1	36841864	2899	GRIK3	-	-192379	238717	-1.8667821259629562	-0.28085469275263525	16.430928642943517	3.821638309598368e-4
HCC	chr21	45348162	388830	LINC00316	-	6172	3401	-2.5253237296295135	-1.167124464114492	16.43089809894539	3.8216556353555363e-4
HCC	chr8	132058849	729330	OC90	-	-531	35161	-2.286817546325332	-0.92919030662097	16.430750999204776	3.821907948079521e-4
HCC	chr7	1123833	84310	C7orf50	-	-14424	141271	2.0347918482264284	-0.23893201504313621	16.43062757411924	3.8221125436189063e-4
HCC	chr1	2829840	100287898	TTC34	-	40175	148298	-1.9294780044580535	-0.38954502612291825	16.43040778432436	3.8225114621417706e-4
HCC	chr4	155044371	4887	NPY2R	+	164258	8450	-2.552633096277511	-0.5778471864980016	16.43030154859504	3.8226814277576344e-4
HCC	chr5	11246914	1501	CTNND2	-	-342003	617077	-2.568434075174354	-0.7978196281945094	16.430113379261712	3.823016636421956e-4
HCC	chr20	36306441	22839	DLGAP4	+	-118	222315	4.156228357856782	0.1086895918661667	16.430049944560096	3.823100304421943e-4
HCC	chr15	77819393	84894	LINGO1	-	-131	206501	2.810200505835631	-0.0297888265654592	16.429830666548234	3.8234982965706964e-4
HCC	chr16	57540915	221188	ADGRG5	+	1722	34552	-2.9309604145480495	-1.0177605354214734	16.42967329026588	3.8237308760507427e-4
HCC	chr2	76067169	6936	GCFC2	-	356184	48280	-2.131122035108292	-0.9453660645308453	16.429671464682418	3.8237308760507427e-4
HCC	chr22	37322514	100506271	LOC100506271	-	-32325	2649	-2.3508761676169203	-0.8796032766159564	16.429602374799586	3.8238259693223917e-4
HCC	chr17	83177156	388574	RPL23AP87	+	49741	13908	-2.506584088912952	0.09572077913111487	16.4294266628549	3.824126271012482e-4
HCC	chr2	88529076	200523	TEX37	+	-4425	4935	-2.1910148965222103	-0.9485736478261474	16.42940961386254	3.824126271012482e-4
HCC	chr18	78123263	101927715	LINC01029	-	129536	22432	-2.172081314421872	-0.7620632207937503	16.429116042531632	3.8246742663722636e-4
HCC	chr21	14073050	391267	ANKRD20A11P	-	92606	36669	-2.289343357100291	-0.08762475663097666	16.428817408266063	3.825232557826872e-4
HCC	chr16	1258050	23430	TPSD1	+	-1778	2222	-2.3269107959226587	-0.769842044269147	16.42851962788275	3.8257892084989905e-4
HCC	chr11	805006	55367	PIDD1	-	-244	6072	-3.13628129971308	0.048638837246652356	16.428487593704393	3.8258095692216747e-4
HCC	chr4	8839116	3166	HMX1	-	-32701	4771	-2.107264886863044	-0.53045834384527	16.42833131554659	3.8260806918195405e-4
HCC	chr1	6574961	3104	ZBTB48	+	5030	9290	-2.587458434021375	-0.566970060322639	16.428297023657024	3.826105612063732e-4
HCC	chr13	94712361	11166	SOX21	-	-182	2919	3.429907132674682	-0.7871130244758039	16.4282391674175	3.826178095339652e-4
HCC	chr11	45226686	57586	SYT13	-	-59647	46032	-2.740138945791034	-0.3718509984034377	16.42792999743805	3.8267578795531446e-4
HCC	chr12	123762049	196385	DNAH10	+	446	173226	2.746684951728358	-0.6609413381981017	16.427820652688382	3.8269172503049766e-4
HCC	chr1	10728032	54897	CASZ1	-	-68644	160071	2.5184752867711837	-0.5369564059208429	16.427807164268067	3.8269172503049766e-4
HCC	chr8	118204615	2131	EXT1	-	92796	312455	-3.137325239578197	-0.5968562323800658	16.4276999709344	3.8270893564955956e-4
HCC	chr7	151002158	4846	NOS3	+	-8354	10132	-2.12020416325069	-0.7058773756147118	16.427670461178742	3.827104631815447e-4
HCC	chr5	1295228	7015	TERT	-	181	41876	2.537916358742273	-0.14550341087631474	16.426876672542882	3.828663235196519e-4
HCC	chr19	38293142	64073	C19orf33	+	11019	846	-2.513925896826583	-0.36807161257723986	16.42669001508134	3.828995929116116e-4
HCC	chr5	112419052	64097	EPB41L4A	-	-264	256700	3.322371045744064	0.24511286598046925	16.426283431183002	3.8297729492480176e-4
HCC	chr20	62083771	6874	TAF4	-	17961	91013	-2.4494164536231966	-0.4186495824464029	16.426214801308745	3.8297968902268286e-4
HCC	chr1	156881481	375033	PEAR1	+	12217	22731	-2.327461033424639	-0.6335465729172445	16.426206579069223	3.8297968902268286e-4
HCC	chr17	83093933	284207	METRNL	+	-14242	15436	-2.1928184772937214	-0.29827085317120605	16.426205754407867	3.8297968902268286e-4
HCC	chr20	20367103	3642	INSM1	+	1018	2828	2.5793081162729066	-0.2274299905647545	16.426035477911014	3.83009658814911e-4
HCC	chr16	3564597	197358	NLRC3	-	-12807	38369	-2.7594837328885107	-1.4091626994179536	16.425919004118782	3.830287595077294e-4
HCC	chr1	150592725	4170	MCL1	-	12987	5188	-2.637453265619817	-0.24525989802038123	16.42588745923927	3.8303070002741816e-4
HCC	chr1	180229052	89884	LHX4	+	1246	44756	2.441753987613279	-0.28187760003606294	16.425674381552803	3.83069323216316e-4
HCC	chr11	67667496	222	ALDH3B2	-	-7344	12679	-2.4148279605051015	-0.6773779680763283	16.425627548615537	3.8307236453882126e-4
HCC	chr7	2526301	100616116	MIR4648	+	773	72	-2.519877766405265	-0.7985681256432281	16.425615450498732	3.8307236453882126e-4
HCC	chr2	206443984	8745	ADAM23	+	-340	177488	3.0002291954159137	-0.20751888994232892	16.425560311262245	3.8307907356020587e-4
HCC	chr10	100659505	5076	PAX2	+	76204	94233	2.0295389841566953	0.05238635269242626	16.425074402099437	3.8317284700026033e-4
HCC	chr7	97007330	1750	DLX6	+	-1352	5063	2.313262166913443	-0.7627606271214571	16.424615657005525	3.8326115143126285e-4
HCC	chr1	18055323	101927876	LINC01654	+	10334	8755	-2.666273102051217	-1.0155457748899286	16.424577615408516	3.832644070470959e-4
HCC	chr19	36973692	374900	ZNF568	+	-57363	81604	2.8141944395002905	-0.05580666479142925	16.424131565128718	3.83350165530766e-4
HCC	chr2	131831974	408029	C2orf27B	-	30313	6701	-2.3387019037875345	0.006914318132172166	16.424053642627058	3.8336148729807497e-4
HCC	chr10	130567512	100422867	MIR378C	-	-395156	81	-2.3800733813511594	-0.9617155195460867	16.42383482783493	3.8339998330229124e-4
HCC	chr12	122716472	8843	HCAR3	-	-420	2137	-2.404859072328778	-0.6459165091714921	16.423819423821676	3.8339998330229124e-4
HCC	chr19	51989205	59348	ZNF350	-	2379	22487	-2.3995919994889703	-0.4526966439358392	16.423729024567095	3.834138303003401e-4
HCC	chr12	128388653	100500817	MIR3612	+	-94561	87	-2.1386980294976996	-0.6605059536049065	16.42358685556664	3.8343814954129997e-4
HCC	chr2	30231192	81606	LBH	+	339	28503	2.450512642072656	-0.4287018527704369	16.42323916516769	3.8350404756641647e-4
HCC	chr20	57709921	56937	PMEPA1	-	-54	61584	4.49413589265454	-0.9414726125929263	16.4231319075325	3.8352130929984377e-4
HCC	chr13	114110587	22821	RASA3	-	-22036	154841	-2.1281306565500304	-0.1632757219189806	16.422823677999624	3.835792367476448e-4
HCC	chr1	145886150	148741	ANKRD35	-	284	19307	-3.681509342063731	-0.2179255123502708	16.422795769380762	3.835804451797464e-4
HCC	chr18	8659655	100287082	GACAT2	-	-47966	11766	-2.841796937641496	-0.26261059204355	16.422772963403332	3.835806211329798e-4
HCC	chr10	127879937	119467	CLRN3	-	-13010	15107	-3.29236605916482	-1.1867148492749398	16.422538119068612	3.83623706100786e-4
HCC	chr18	79410438	4772	NFATC1	+	-10164	67729	-3.1060733904149083	-0.9389908481166351	16.422469157484038	3.836332230650014e-4
HCC	chr15	88741848	176	ACAN	+	61595	71912	-2.1225131478022083	-0.7369573480770806	16.422054345055585	3.837127419907336e-4
HCC	chr7	141725135	285962	WEE2-AS1	-	-13095	33893	-2.801313954936768	0.014143927742060814	16.421706250000867	3.837787698582842e-4
HCC	chr4	121765233	132332	TMEM155	-	48	6253	3.8993277728398774	0.011959314856983424	16.421674663744945	3.837807238152606e-4
HCC	chr7	270410	56975	FAM20C	+	-77441	67806	-2.4043941492375134	-0.28325911208901466	16.42160397626565	3.837905943470287e-4
HCC	chr20	63496165	1917	EEF1A2	-	-3150	11304	4.122113844761259	0.14563927695908047	16.421514026086257	3.838043653137419e-4
HCC	chr10	478591	101930421	LOC101930421	+	149973	2692	-3.4272399841974988	-0.564787016455725	16.42126688699021	3.8384996557466294e-4
HCC	chr7	154675553	100132707	PAXIP1-AS2	+	252964	18334	-2.120827696697669	-1.0460447458587883	16.42109337228687	3.8388066123110347e-4
HCC	chr8	136900167	107986980	LINC02055	+	-369369	366804	-2.353654879546395	-0.561367940457551	16.42097089452878	3.8390102312877366e-4
HCC	chr4	56049109	9662	CEP135	+	-100301	84556	3.539278042036559	-0.7024755169846634	16.420871752182165	3.8391665999183857e-4
HCC	chr11	130002032	440072	LINC00167	+	592	2863	-2.8885415578273412	-0.39635341521620804	16.42079493116167	3.839277766284792e-4
HCC	chr10	22476847	100499489	LOC100499489	-	38918	2505	2.102057312252365	0.09782496740881026	16.420647815698352	3.8395313154625883e-4
HCC	chr12	132324285	50614	GALNT9	-	-5034	132948	-2.876122088341956	-0.5760213335515666	16.420251670589067	3.840274653065429e-4
HCC	chr10	73911024	5328	PLAU	+	77	6400	3.0152195292227364	-0.5169581590791522	16.420236997319165	3.840274653065429e-4
HCC	chr16	86918967	440390	LINC02181	+	138817	6208	-2.2182091247200497	-0.4921311440984245	16.42020324583084	3.840298597793677e-4
HCC	chr5	1295237	7015	TERT	-	190	41876	2.7044031348334623	-0.146745132019304	16.420166793641656	3.840328014612137e-4
HCC	chr6	137497982	167826	OLIG3	-	3588	2196	2.6719165152704836	-0.37016062466347693	16.41933832694977	3.8419623456730585e-4
HCC	chr17	79677986	100616170	MIR4739	-	-29263	74	-2.3428388303368326	-1.0738820521849877	16.41923475851283	3.8421278107713725e-4
HCC	chr20	62760253	100652730	LINC00659	-	-16603	2736	-2.3702211838499188	-0.38915550585760783	16.419081775286635	3.842374951053867e-4
HCC	chr12	51423893	9498	SLC4A8	+	917	16370	-2.3915314772381713	-0.628510164956884	16.419068969215367	3.842374951053867e-4
HCC	chr10	114239822	340706	VWA2	+	-208	54887	2.132952323839279	-0.1619208559311916	16.41902047450391	3.842428797218897e-4
HCC	chr20	62513471	128826	MIR1-1HG	+	36982	20312	-1.934985670875225	0.3603259864401187	16.4189752915067	3.8424759315921586e-4
HCC	chr11	130449405	170689	ADAMTS15	+	-431	27672	2.411859265186916	0.027602171840210465	16.418758145949525	3.8428716670239486e-4
HCC	chr18	13136703	753	LDLRAD4	+	82027	434025	4.147020999843479	-0.4845117759603963	16.418676559579986	3.8429926092989347e-4
HCC	chr3	13854670	7476	WNT7A	-	-25451	61537	-2.10314705006773	0.017361479039737105	16.418532148782248	3.843240928692328e-4
HCC	chr2	10192583	100422929	MIR4261	-	-88	58	-2.161992103360765	-0.5279990252328195	16.41837046454226	3.843524288658017e-4
HCC	chr16	1126109	8912	CACNA1H	+	27132	68532	-2.3767671561686634	-0.3386587735114469	16.417980988961588	3.844269607602766e-4
HCC	chr19	53889906	5582	PRKCG	+	-7722	25464	2.526322771033226	-0.3949076133698256	16.4175796129692	3.845039211539669e-4
HCC	chr1	3120359	100422968	MIR4251	+	7616	61	-2.347097993548607	-0.300859380077843	16.41747231157673	3.845212388256306e-4
HCC	chr2	186963826	151112	ZSWIM2	-	114656	21691	-2.471627149638494	-0.8138407117907466	16.41741922330135	3.8452589652051834e-4
HCC	chr4	17781687	27146	FAM184B	-	175	149427	2.8293270010300304	-0.2961797912229794	16.41739446465398	3.8452589652051834e-4
HCC	chr6	7482089	1832	DSP	+	59486	45143	-2.733882366069464	-0.03837221477005095	16.417383566736987	3.8452589652051834e-4
HCC	chr12	77001596	144455	E2F7	-	-63984	44335	-2.2565039714988226	-0.45474686899533806	16.41720492164626	3.845576887218021e-4
HCC	chr19	38851690	3191	HNRNPL	-	-649	15952	-3.09080901143003	-0.43680361880400304	16.417176837695763	3.845589377521386e-4
HCC	chr4	138562035	100874047	LINC00499	+	-252324	114634	-2.447761337385146	-0.807868692361385	16.417112740989268	3.8456749291488685e-4
HCC	chr2	929141	54221	SNTG2	+	21727	416745	-1.9712191890339368	-0.07933236855588789	16.4169747364255	3.8459104312842964e-4
HCC	chr18	26226841	6875	TAF4B	+	42	164804	2.754039821576788	0.04528824620414128	16.416911144989925	3.845994965997279e-4
HCC	chr4	2058740	339983	NAT8L	+	772	9578	3.0315674101908563	-0.05419058267913477	16.416583004466183	3.846616305897161e-4
HCC	chr6	29129521	442186	OR2J3	+	-17711	1075	-1.9995871563158447	-0.3069822759749149	16.41646994736036	3.846801239844334e-4
HCC	chr11	18046273	7166	TPH1	-	5485	20252	2.3311933194453274	-0.4702423654327315	16.41628780286927	3.847126396093582e-4
HCC	chr8	143021612	4061	LY6E	+	-3127	3926	-2.3061751527041636	0.31332900632140037	16.41625530215866	3.847147859202557e-4
HCC	chr20	32519469	101929698	LOC101929698	+	-9510	10327	-2.247272833589622	-0.2896899930857526	16.416041964753965	3.847536359444284e-4
HCC	chr17	79044000	114897	C1QTNF1	+	-9701	15490	-2.710168770753787	-0.5025900689210697	16.41593407907544	3.847710842823863e-4
HCC	chr2	176189282	401022	HAGLR	-	324	15770	2.3300980635867883	-0.2753753111233401	16.415597035862312	3.8483505389950865e-4
HCC	chr6	102910785	2898	GRIK2	+	-1511800	671099	-2.3660880251460394	-0.021807760049020467	16.415444437956744	3.8486158399993637e-4
HCC	chr16	49923396	23090	ZNF423	-	65477	370389	-2.2039872538597263	-0.5853220023836229	16.415298311816276	3.848868019253793e-4
HCC	chr15	77871261	84894	LINGO1	-	50361	207877	-2.1365549315621375	-0.3251294673099277	16.415209820627332	3.848973322344639e-4
HCC	chr1	26024525	2134	EXTL1	+	-2745	14684	-1.912911873741517	-0.12074778111130233	16.415202603569625	3.848973322344639e-4
HCC	chr11	35619757	24147	FJX1	+	-1570	2687	2.4679044304872826	-0.17843137656805946	16.41510849437197	3.8491198999531586e-4
HCC	chr1	183023030	3915	LAMC1	+	430	122133	4.320510106447872	0.21982918534524243	16.414997002509907	3.849301782386418e-4
HCC	chr8	142598298	23237	ARC	-	-16174	3429	-1.9467630133174219	-0.44186509260454665	16.414954009281203	3.8493445702823787e-4
HCC	chr7	65252372	285905	INTS4P1	+	-111342	93193	2.8263027155451894	-0.5411879438044156	16.414859496171317	3.849491983974023e-4
HCC	chr10	79506993	729815	LOC729815	-	-3989	3380	-2.1863660854171583	-0.2777377544913394	16.414806241924886	3.84955561334485e-4
HCC	chr16	1210631	25823	TPSG1	-	-14623	3604	-2.707247100185621	-0.9989939586273763	16.414553355261148	3.8500246914486376e-4
HCC	chr17	46010680	246744	STH	+	-11430	445	-2.535222104059421	-0.41066439134672905	16.414324360795128	3.850445295092616e-4
HCC	chr1	3594810	1953	MEGF6	-	-16685	123554	-2.0602769014880904	-0.700456551137377	16.414209943078276	3.8506042586060167e-4
HCC	chr19	53583718	284379	LOC284379	-	-19779	3867	-2.4688140940871675	-1.2430154166441798	16.414202262744155	3.8506042586060167e-4
HCC	chr1	88467317	5586	PKN2	+	216827	152112	-2.9105447544752154	-0.7038971743909209	16.41397122210236	3.8510290846142665e-4
HCC	chr4	8655875	8532	CPZ	+	-63215	27102	-2.2689473713731876	-0.43262456641689373	16.413924458936826	3.851079555224511e-4
HCC	chr13	20302075	10804	GJB6	-	69680	10434	-2.1849426058521293	-0.31175525251331304	16.413861160913747	3.8511636204321926e-4
HCC	chr2	241816132	129807	NEU4	+	-5200	6482	-2.9631319840581742	-0.7943448486955095	16.41376741681033	3.851309546596803e-4
HCC	chr1	1975910	85452	CFAP74	-	-27927	81887	-2.37375714580843	-1.0013104789897942	16.413650080186905	3.8515034152903277e-4
HCC	chr7	30733317	11185	INMT	+	18818	5468	-2.706148337115958	-0.7783572436870906	16.413358880060635	3.852050595088201e-4
HCC	chr2	240969241	200772	LOC200772	-	1790	12833	2.17984868298774	-0.6516510646704007	16.413254417612734	3.8522183388825054e-4
HCC	chr9	135341352	157927	C9orf62	+	1897	3310	-2.2225668945549644	-0.5517334032515745	16.412632699974985	3.8534031335246585e-4
HCC	chr12	112519283	22895	RPH3A	+	55814	323783	-2.418947440342773	-0.5676632304370843	16.412627670802124	3.8534031335246585e-4
HCC	chr7	4819393	109623455	SNORD165	-	-18057	63	-2.1251238146557214	-0.04879723615715974	16.41258909118082	3.853437003479295e-4
HCC	chr11	134046766	100128239	LOC100128239	+	-14494	9070	-2.144995648090656	0.026441873640535882	16.412549351325346	3.85346158942314e-4
HCC	chr6	170283956	28514	DLL1	-	-6653	8404	-2.577605658763504	-0.5991433352696309	16.412533160805275	3.85346158942314e-4
HCC	chr1	235650383	2786	GNG4	-	-371	103070	2.8281024080363246	-0.5108722606222366	16.412420178384856	3.8536467193241034e-4
HCC	chr12	38160246	144245	ALG10B	+	156509	12972	-2.5889067526922425	-0.7934023597905547	16.412253524264315	3.8539409800786837e-4
HCC	chr20	63366776	1137	CHRNA4	-	5380	18087	-2.14610105602682	-0.17454189414901433	16.41212067337551	3.854166532084721e-4
HCC	chr6	166800233	6196	RPS6KA2	-	-62318	453188	-2.4972217337313234	-0.3224561471108001	16.411904476588404	3.8545615768107355e-4
HCC	chr8	120249072	7373	COL14A1	+	-123964	248468	-2.594481687248349	-0.6416264413141243	16.41186774329565	3.8545917062070376e-4
HCC	chr1	41806632	59269	HIVEP3	-	-112075	412343	-2.2118129179908657	-0.3760051221807678	16.411365166497923	3.8555692542775483e-4
HCC	chr19	3805506	4145	MATK	-	3694	23844	-2.153926465178961	-0.596979515658138	16.41105015188156	3.85616546872717e-4
HCC	chr8	2138803	102465695	MIR7160	+	-62214	52	-3.090338179201078	-0.8923187441004575	16.41073266278562	3.8567360588648644e-4
HCC	chr15	38076876	107984773	LINC01852	-	3886	4179	-2.8805702323938545	-0.8260294575180709	16.41072586147672	3.8567360588648644e-4
HCC	chr16	88431177	84627	ZNF469	+	-3706	13287	-2.5604392957235147	-0.029848565871116155	16.410685760111384	3.856773060965762e-4
HCC	chr19	10013530	50700	RDH8	+	-281	9030	-2.257979384788124	-0.46588974572097386	16.41036941393368	3.857372174595679e-4
HCC	chr14	104353004	145195	C14orf144	+	-129420	52046	-2.296857021234067	-0.609621529272353	16.409846364216556	3.8583921081426043e-4
HCC	chr8	56157180	4342	MOS	-	43198	1041	2.28382908149277	-0.12018677110110654	16.409363425871376	3.859330645240302e-4
HCC	chr2	162470352	25801	GCA	+	-125971	18728	-3.0887633500168317	-1.40591127779088	16.409264944561954	3.859433450815817e-4
HCC	chr11	76200431	7481	WNT11	-	-6099	20205	-2.3762344894562544	-0.7542156246127649	16.409261543060644	3.859433450815817e-4
HCC	chr12	22335399	6489	ST8SIA1	-	685	141324	3.8750850733738864	0.11583043401305157	16.409247190985624	3.859433450815817e-4
HCC	chr20	57092976	102723590	BMP7-AS1	+	120720	2171	-1.903833470802339	0.38906206453634073	16.408821477782073	3.8602207729864917e-4
HCC	chr18	7601467	5797	PTPRM	+	-34151	839546	-2.450203872308319	-0.14704448359198233	16.40880368669361	3.8602207729864917e-4
HCC	chr17	48995839	10642	IGF2BP1	+	1573	58734	3.32841517920996	0.1684391299719193	16.408794803964724	3.8602207729864917e-4
HCC	chr4	13549902	285548	LINC01096	-	2078	1749	-2.276988068926749	-0.6665044881990181	16.407988531811633	3.8618184448915984e-4
HCC	chr2	79585869	1496	CTNNA2	+	-62686	1125681	-2.016702677002455	-0.15807972634514397	16.40741573301861	3.862940950038323e-4
HCC	chr17	44970398	10882	C1QL1	-	2122	8584	2.4565064358291155	-0.8488549839662638	16.407324881738425	3.863081445944144e-4
HCC	chr1	3397644	27237	ARHGEF16	+	56939	26531	-2.551235865700186	-0.2027076093971779	16.40670712894692	3.864295965935661e-4
HCC	chr4	144645364	64399	HHIP	+	632	92734	1.8827358626438953	0.19199309403527998	16.406594523427195	3.8644808637310334e-4
HCC	chr3	73624109	101927249	PDZRN3-AS1	+	-541	4332	2.43772115751191	-0.3307389300895702	16.40652996790572	3.8645570300416775e-4
HCC	chr8	1844084	9639	ARHGEF10	+	-20108	134666	-3.0178035110629162	-0.41916954241156124	16.406513342099004	3.8645570300416775e-4
HCC	chr18	36625161	105372071	LOC105372071	-	-38257	3030	-2.204626441660842	-0.8992611196230423	16.40638824517329	3.8647674106759907e-4
HCC	chr16	982183	30812	SOX8	+	-375	5172	2.539035058277618	-0.3864310077377467	16.406290081380163	3.864897763192752e-4
HCC	chr22	45883384	7477	WNT7B	-	-93744	56763	-2.11866359279228	-0.33920685807294043	16.406280492731263	3.864897763192752e-4
HCC	chr12	52007008	160622	GRASP	+	-63	8945	2.548975128562116	-0.5620004684525745	16.406152958856183	3.8651131332441456e-4
HCC	chr8	1974549	9920	KBTBD11	+	-671	33066	3.836406971579232	-0.44529588569219586	16.40612612958411	3.8651231645478066e-4
HCC	chr9	130939806	84929	FIBCD1	-	738	36631	3.0510366344504	-0.474667824712503	16.406097306990716	3.8651372609753025e-4
HCC	chr19	14151562	100507373	LOC100507373	+	-14410	34112	-2.084651391432627	-0.36985659071887067	16.40580283463091	3.8656777711135144e-4
HCC	chr2	241953490	102723927	LINC01238	+	17193	6594	-2.706105128912928	-0.8479120524497813	16.405788434357724	3.8656777711135144e-4
HCC	chr15	42087774	283748	PLA2G4D	-	-6780	26872	-2.360392793082022	-0.6118174078200553	16.405712723249245	3.865787496492114e-4
HCC	chr1	12540372	677885	SNORA59A	+	-33126	152	2.1605696017726053	-0.6851318553301305	16.405652384061128	3.8658658745928533e-4
HCC	chr6	17016113	401236	STMND1	+	86145	29115	2.0218092561154233	-0.4918565900195297	16.405566396883295	3.865996564960169e-4
HCC	chr17	9772839	201140	DHRS7C	-	-18458	19864	-2.161591522200499	-0.04268851778705467	16.405448829847707	3.8661874974213603e-4
HCC	chr21	45001448	378825	PICSAR	-	-3279	5520	-2.49735062230779	-0.8624409961774914	16.405428968809893	3.8661874974213603e-4
HCC	chr13	113759321	348013	TMEM255B	+	-78	53001	3.456250050518993	-0.3388589478264381	16.40507029068916	3.8668744554683655e-4
HCC	chr2	85262826	102724579	LOC102724579	+	-49174	4518	-3.5252235447957783	-0.534047217000905	16.404674514300154	3.8676372323932735e-4
HCC	chr5	142282315	100642175	SPRY4-IT1	-	-36007	689	-2.670803870471916	-0.15353463301570633	16.40457299729045	3.8677996744129956e-4
HCC	chr7	29989217	9805	SCRN1	-	-592	69707	2.8287304511925098	-0.6950846666077749	16.404526385034913	3.867850086887089e-4
HCC	chr5	175444394	1812	DRD1	-	176	4181	2.399502258423685	0.18280337122602752	16.404442317880353	3.867976930511157e-4
HCC	chr19	29894507	8725	URI1	+	29137	92969	-2.1025423063265887	-0.35015828529542214	16.403842442532174	3.869156519373283e-4
HCC	chr18	976533	388456	LINC01904	-	48540	1911	-2.226837081141053	-1.2671634074221847	16.403453157433795	3.8699064990923123e-4
HCC	chrX	9877747	357	SHROOM2	+	34625	37072	-2.345356410650848	-1.2549817179144624	16.403427111599	3.869914952045068e-4
HCC	chr17	67018250	786	CACNG1	+	26286	12260	-2.398382227913052	-0.6209614390696052	16.403267140544088	3.8701968423253066e-4
HCC	chr11	134712964	729305	LOC729305	+	22981	27867	-2.646764119302153	-0.3342089670705745	16.402997969918303	3.870701738653956e-4
HCC	chr12	80708694	4618	MYF6	+	-1065	1849	2.143904485796429	-0.2764632669196903	16.402890495602563	3.870876480201191e-4
HCC	chr18	67667184	101927430	LINC01903	-	-147638	6316	-2.63592449918892	-1.1820435308864494	16.402802159032653	3.871012146578004e-4
HCC	chr19	57106918	57663	USP29	+	13223	11785	2.1164951439974553	-0.3867521908141087	16.402726019715246	3.87112290802726e-4
HCC	chr5	17620865	391769	H3.Y	-	-34773	613	-2.1495983289518845	-0.6935841748562804	16.402278525693454	3.87199217885496e-4
HCC	chr4	116453107	100302290	MIR1973	+	-153382	44	-2.047239562726891	-0.30913140843197967	16.401998952710027	3.8724749333510027e-4
HCC	chr7	38178304	83930	STARD3NL	+	-98	52466	5.0174260857257265	-0.6453755999751396	16.40199840622412	3.8724749333510027e-4
HCC	chr16	88428145	84627	ZNF469	+	-674	13287	-2.50240242344575	-0.6584167702837956	16.401971042538634	3.8724860891624477e-4
HCC	chr5	150647952	11346	SYNPO	+	-7307	11697	2.311256327069247	-0.6905819402823328	16.40184414416357	3.8727006009108244e-4
HCC	chr4	161277302	101928052	LOC101928052	+	745431	24818	-2.390028101350284	0.14207187752227635	16.401796861987556	3.8727524545209406e-4
HCC	chr22	15613129	23784	POTEH	+	76897	31606	-2.133624809271813	0.1771940454335131	16.401732452582273	3.8728393033492773e-4
HCC	chr6	49551510	135398	C6orf141	+	-1110	11513	3.3509539421686436	0.44639564990137565	16.40156636002628	3.873133922780953e-4
HCC	chr16	89052400	197322	ACSF3	+	41409	62038	-2.3198047210415957	-0.7141720296266904	16.401314304496935	3.8736042347377336e-4
HCC	chr2	139410980	647012	YY1P2	+	-513656	1851	-2.069887449206765	-0.2187027850074753	16.401080427812445	3.874037450158302e-4
HCC	chr2	74675905	10505	SEMA4F	+	-21677	29627	-2.446374333533546	-0.4466803617693942	16.400629716336944	3.8749139624182695e-4
HCC	chr5	176874621	3101	HK3	-	-24711	18464	-2.176848375700175	-0.23385882819714357	16.40034659418778	3.8754480109238446e-4
HCC	chr8	144336336	83482	SCRT1	-	55	5717	2.1091181134573223	0.0621778072018512	16.400253570939242	3.8755708030016215e-4
HCC	chr1	233183308	80003	PCNX2	-	-112405	1700	-2.9549450123404415	-0.2840066301552427	16.400242736251087	3.8755708030016215e-4
HCC	chr11	130598712	102466873	MIR8052	+	68023	69	-2.123441164003175	-0.7364784426856564	16.399961836399733	3.876100399817961e-4
HCC	chr10	86657384	94233	OPN4	+	-2827	11903	-2.3601303041720705	-0.9572415938711818	16.399902206739213	3.8761775546878083e-4
HCC	chr10	121931502	11101	ATE1	-	2701	188381	-2.424469721386615	-0.28986238556965555	16.39965490297933	3.8766385245183097e-4
HCC	chr9	34797583	389715	FAM205BP	-	-41003	8320	-2.2858663564944237	-0.1419830524075748	16.399416728082592	3.8770808774670217e-4
HCC	chr7	28848043	9865	TRIL	-	-110370	5056	-2.3056835970285956	-0.44786792640363715	16.399286080267807	3.8773033226069734e-4
HCC	chr10	43574289	8187	ZNF239	-	-328	18273	2.727779923645916	-0.42731617067786887	16.399048184304462	3.877745182333575e-4
HCC	chr4	126490295	100302267	MIR2054	+	-983036	49	-2.013465496961006	-0.23734989979260837	16.39890083257508	3.878001841776623e-4
HCC	chr1	13552820	10630	PDPN	+	30937	34201	-2.503895319184748	-0.7287410375606665	16.39831173338989	3.8791624687620934e-4
HCC	chr22	27802182	4330	MN1	-	684	53222	4.232936595578117	-0.2636241131773107	16.39828261029037	3.879177255011981e-4
HCC	chr4	89837660	6622	SNCA	-	461	113101	2.179614873055945	0.08301993216714393	16.39813298591301	3.8794012551631005e-4
HCC	chr22	49045004	100128946	LINC01310	+	-178234	31617	-2.198224989829367	-0.6255835726574448	16.39812936555046	3.8794012551631005e-4
HCC	chr20	56724015	7022	TFAP2C	+	-94713	9981	-2.710091758486657	-0.8234998561023253	16.397833821824	3.8799613600914973e-4
HCC	chr19	640005	27006	FGF22	+	-79	3679	2.524964519619416	-0.5692131175919445	16.397777155589395	3.8800325321117137e-4
HCC	chr19	39335536	9535	GMFG	-	-550	7730	-2.582809847945766	-0.7044782766873234	16.397660802689956	3.880225889174286e-4
HCC	chr9	129768062	9536	PTGES	-	14997	14730	-2.32717977817099	-0.945668126669267	16.397330763364778	3.880856742711545e-4
HCC	chr11	68960863	116512	MRGPRD	-	-20123	966	-2.4378184394655946	-0.6421097261898895	16.397220514494222	3.8810376439283694e-4
HCC	chr19	1326006	84939	MUM1	+	28971	23455	-2.97335446616492	-0.6262203159550966	16.397052508818227	3.8813368209183395e-4
HCC	chr19	46494443	57469	PNMA8B	-	-1469	4722	-2.3912136472439585	-1.0492162271573655	16.396990037993866	3.8814199073155175e-4
HCC	chr1	110211853	3749	KCNC4	+	-1139	23339	1.9723464350294073	0.26275885111172315	16.39675745821223	3.8818400605160005e-4
HCC	chr6	163866858	102724152	LOC102724152	-	195374	7119	-2.9588044644733795	-0.5071842931373081	16.39674107976633	3.8818400605160005e-4
HCC	chr17	27339063	26118	WSB1	+	-45042	19601	-2.4809459024264102	-0.3199215486835006	16.396295556825557	3.882707733914085e-4
HCC	chr12	57674867	10956	OS9	+	19088	27603	-2.191030653589286	-0.5556639953573336	16.396195280297796	3.8828682966829663e-4
HCC	chr8	85632239	100288527	REXO1L2P	-	-23437	1078	-2.398258801654947	-0.7294155592587185	16.395934566277106	3.883357552514465e-4
HCC	chr2	230877210	151484	LOC151484	+	9336	17972	-2.2703556130412763	-0.2302948166970573	16.39567571940887	3.883843045066035e-4
HCC	chr15	62164327	388125	C2CD4B	-	-956	1746	2.67336678378358	-0.566089487668138	16.395389065901576	3.8843855834455935e-4
HCC	chr16	49691451	23090	ZNF423	-	27220	176701	-2.310980774383172	-0.8274349035819711	16.3953251746655	3.884471650812944e-4
HCC	chr15	75234124	105376731	LOC105376731	-	4434	2938	-2.256001738348696	-0.3500969175008266	16.395265260582093	3.8845495698255656e-4
HCC	chr18	53312666	100616232	MIR4528	+	-75565	90	-2.358439192587782	-0.9545090430786499	16.395051814560205	3.8849421592159736e-4
HCC	chr19	50543618	94030	LRRC4B	-	-7424	34150	-2.3855795167726592	-0.9852795021918247	16.394940065939508	3.885126333164136e-4
HCC	chr13	27924376	3651	PDX1	+	-4345	6284	-2.9292450212058716	-0.514426442732662	16.39465758253897	3.88566050595552e-4
HCC	chr2	153872508	114805	GALNT13	+	-610	582080	2.3561828763527886	0.10444823866831257	16.394567884505328	3.885799509782024e-4
HCC	chr9	136157045	90120	TMEM250	-	38160	4305	-2.1719902767592494	-0.8504531995326483	16.394525137767452	3.885842263508778e-4
HCC	chr7	4143213	221935	SDK1	+	-13528	139315	-2.1715135752474226	-0.13505941012387326	16.394321554213846	3.8862147661188306e-4
HCC	chr7	1346523	79778	MICALL2	-	-112950	25115	-2.1244768800954152	0.325567325544065	16.394159251965483	3.8865026593616045e-4
HCC	chr12	2794326	2288	FKBP4	+	616	10480	2.3421293964045122	-0.6318254300203501	16.394022881425677	3.8867373995491394e-4
HCC	chr4	139839306	4258	MGST2	+	-173538	74978	-2.937220016725291	-0.42217788853426796	16.39390163054967	3.886898274241968e-4
HCC	chr5	179275552	9509	ADAMTS2	-	-69878	234580	-2.1894214860748313	-0.7835890964012358	16.393900647486543	3.886898274241968e-4
HCC	chr8	98940587	6788	STK3	-	-1984	487941	2.7972141714004666	-0.3612728130830088	16.393842977999654	3.886971645167875e-4
HCC	chr22	44097666	29780	PARVB	+	-28549	100116	-2.524169567402625	-1.0329654819312262	16.393795334294005	3.88702445789925e-4
HCC	chr16	1487967	390667	PTX4	-	-500	2529	-2.2038955726687943	0.004097978666695724	16.39366141828082	3.887254198644398e-4
HCC	chr10	133142072	85442	KNDC1	+	18382	10167	-2.3087740350914068	-0.23528566296645537	16.39349624016632	3.8875260746996937e-4
HCC	chr20	63349624	100130587	LOC100130587	+	10364	11190	-2.2654282745322365	-0.46277094673884245	16.393485075671308	3.8875260746996937e-4
HCC	chr4	116016713	100302290	MIR1973	+	283012	44	-1.8343149222650754	-0.1933951211748772	16.393221788250614	3.8880212107106696e-4
HCC	chr11	46238143	90993	CREB3L1	+	39495	43785	2.981907175938569	-0.43381346958249933	16.393038512410747	3.888334423332632e-4
HCC	chr5	180621131	2324	FLT4	-	-28493	41872	-2.046126397220382	0.09728753342575416	16.393025323157026	3.888334423332632e-4
HCC	chr7	117873456	83992	CTTNBP2	-	-51	162857	3.1271720142053394	0.5448178353423179	16.39288402390418	3.888579392251322e-4
HCC	chr3	14602935	51244	CCDC174	+	48811	20914	2.9317709532957044	-0.060984612268692784	16.39277723917676	3.8887535652933227e-4
HCC	chr7	50303695	10320	IKZF1	+	388	101018	2.0116594880462704	-0.054953785093712404	16.392517939290123	3.8892406793388613e-4
HCC	chr17	79157497	64772	ENGASE	+	-82560	13667	-1.9082748880133051	0.025998431882356267	16.392318439859462	3.8896051374781294e-4
HCC	chr9	93172890	65268	WNK2	+	12040	135643	-2.160903388600655	-0.16436471365483152	16.392234522162525	3.8897324313531096e-4
HCC	chr16	1524984	79652	TMEM204	+	3757	26840	-2.105721312710914	-0.14977795289297785	16.391986432361698	3.890196662722476e-4
HCC	chr12	109833688	59341	TRPV4	-	281	50321	2.021076642309282	0.22375429951715295	16.391925899475492	3.890275980802706e-4
HCC	chr16	88924742	100129697	LOC100129697	+	15295	11488	-2.5231474488500276	-0.4675124757717852	16.391883930860374	3.8903171982818406e-4
HCC	chr1	7573816	23261	CAMTA1	+	95914	99977	-2.791097082564075	-1.1495054634497273	16.391145423253548	3.8917883201740116e-4
HCC	chr8	139672023	51305	KCNK9	-	-31033	102219	-2.185062667547972	-1.145867141751509	16.39092364387229	3.892198772665584e-4
HCC	chr19	19244456	404037	HAPLN4	-	-18331	7147	-2.814203076807876	-1.1132258928960896	16.390887231905758	3.892228601829106e-4
HCC	chr13	113401710	101928841	LOC101928841	-	-12683	14784	-2.3845799115806314	-0.9351395901837212	16.39080294907263	3.892356735739734e-4
HCC	chr5	29390739	101929681	LINC02064	-	-5237	15888	-2.286406522118281	-0.3517278679970599	16.389774137545416	3.894425062142823e-4
HCC	chr5	179291382	9509	ADAMTS2	-	-54048	234580	-1.9630954896950934	0.2875353647103185	16.38914750463678	3.89566780566633e-4
HCC	chr1	226637747	100506443	ITPKB-IT1	-	-37321	18989	-2.090893619524829	-0.7820181380139645	16.38861843403309	3.896710368958642e-4
HCC	chr4	8832740	3166	HMX1	-	-39077	4771	-2.063274131150944	-0.02666579524451338	16.388505809921078	3.896896921722807e-4
HCC	chr10	124258191	4942	OAT	-	-160785	21674	-2.2635136210392717	-0.27793368436732346	16.3879019331996	3.8980936598355143e-4
HCC	chr17	48551043	3212	HOXB2	-	6012	2376	2.342786710672257	-0.37653880415131297	16.38787431890978	3.89810544512217e-4
HCC	chr6	41370239	9436	NCR2	+	-34449	15098	-2.162571218333431	-0.4082450903446611	16.387828678961213	3.898154302848376e-4
HCC	chr1	8324432	50651	SLC45A1	+	-6347	26083	-2.425093074545411	-0.429446777216701	16.387518136672924	3.89874801221589e-4
HCC	chr6	170289991	28514	DLL1	-	-618	8404	3.4928802470186877	-0.4057133627574011	16.387423425969928	3.898897817427399e-4
HCC	chr3	138946913	668	FOXL2	-	-227	2917	2.203760902704295	-0.7486123880531615	16.38738736765781	3.8989269769337397e-4
HCC	chr4	5731652	2121	EVC	+	-20455	47115	-2.834265517374618	-0.45132322636244976	16.386771455013005	3.900149111724778e-4
HCC	chr10	105351	10771	ZMYND11	+	29114	120173	-2.173315636913061	-0.8536169936214881	16.386728510941445	3.9001875750565727e-4
HCC	chr2	46801055	388948	LINC01118	+	15613	5993	-2.59753863090419	-0.3283994540137324	16.38670899839346	3.9001875750565727e-4
HCC	chr15	90292258	10519	CIB1	-	26499	35515	-3.0546389112365318	-0.9759226304957672	16.386684178592972	3.9001936207782743e-4
HCC	chr7	157653090	406945	MIR153-2	-	78668	87	-2.673872207475212	-0.4707861243498347	16.386591913297643	3.900338452998715e-4
HCC	chr2	121285170	29842	TFCP2L1	-	-32	68615	2.4669948529214523	-0.4274379915700741	16.38605137013969	3.901405895640799e-4
HCC	chr8	87872766	138009	DCAF4L2	-	-1302	3326	-2.1008535972913998	0.5996290845026262	16.385918648324633	3.901634052085784e-4
HCC	chr5	1787291	64979	MRPL36	-	-12551	1458	-1.958841935944422	-0.15279381822732122	16.38585218198421	3.90172583166976e-4
HCC	chr13	24718723	479	ATP12A	+	-38312	31375	-2.191028554502002	-0.26480331349559605	16.38577771868018	3.9018271618752355e-4
HCC	chr1	244199054	10472	ZBTB18	+	-145849	4274	-2.16448755555492	-0.8227630306026352	16.385759197383155	3.9018271618752355e-4
HCC	chr9	135747251	57582	KCNT1	+	-45066	90963	-2.114605816798166	-0.3028444343087259	16.385605203838818	3.9020991375918776e-4
HCC	chr22	27684166	4330	MN1	-	-117332	53222	-2.50761510365594	-1.1455075343810561	16.385471552056053	3.9023292521921706e-4
HCC	chr13	21326160	2871	GRK6P1	+	-7124	3068	1.9477620891804308	-0.1927370240440277	16.3852246854625	3.902792493446262e-4
HCC	chrX	58291024	7789	ZXDA	-	380391	5204	-2.4043571481093906	-0.6150740084120885	16.385058590790976	3.903089457641529e-4
HCC	chr1	17743439	81569	ACTL8	+	11874	71751	-2.1705507842761067	-0.2604358561609282	16.384871424954824	3.9034298394257283e-4
HCC	chr18	55588334	6925	TCF4	-	-295	366299	3.5317098570955285	-0.5095023531530322	16.384770059642705	3.9035935401270544e-4
HCC	chr21	45949987	101928796	LOC101928796	+	22983	1984	-2.470211065970043	-0.8419429402628423	16.3846273635543	3.903842374162306e-4
HCC	chr12	125145359	65985	AACS	+	-79992	77967	-2.0624559208201636	-0.2298432763318848	16.384446704263507	3.904169421312153e-4
HCC	chr8	93834032	91147	TMEM67	+	-79188	63276	-2.3225044914150352	-0.9442579755296763	16.384002725498867	3.9050389711463025e-4
HCC	chr8	11515471	640	BLK	+	-21459	70588	-2.549636548824848	-0.8316043296667266	16.383938916502267	3.905125362831581e-4
HCC	chr12	128487195	100500817	MIR3612	+	-193103	87	-2.2343794006625934	-0.8190549492199728	16.38389269554301	3.9051755192024546e-4
HCC	chr5	176200787	643201	LOC643201	-	1492	56211	-2.0716810047685454	0.46368330555300646	16.3837900892227	3.9053418538589305e-4
HCC	chr2	10123332	6241	RRM2	+	-596	8684	-2.3977454954374813	-0.4504580020637923	16.383675354776393	3.905533186653464e-4
HCC	chr16	88989408	863	CBFA2T3	-	12312	102242	-2.104294065680045	-0.3189583509009266	16.383519097509534	3.905810094226832e-4
HCC	chr7	159016830	154822	LINC00689	+	-8476	17885	-2.02056351059769	0.015475303278922716	16.383455229546428	3.9058966272738474e-4
HCC	chr4	8787439	3166	HMX1	-	-84378	4771	-1.9173931027167028	-0.3705231874086145	16.38334127994078	3.906086371610042e-4
HCC	chr17	79296418	146713	RBFOX3	-	-219730	426804	-2.3282113184514666	-1.037628557026698	16.383113555191926	3.906510616551274e-4
HCC	chr10	111099617	150	ADRA2A	+	-22585	3873	-2.891926831483503	-0.589273345144921	16.383019621827962	3.906659135433252e-4
HCC	chr2	796545	339822	LINC01115	-	-71881	88587	-2.2942227385269947	-0.4181185872994236	16.38264596619708	3.9073842730018673e-4
HCC	chr19	33065362	85415	RHPN2	-	444	86327	2.498334306333472	-0.8825976853887881	16.382542159545878	3.907553181293992e-4
HCC	chr17	78301729	100996291	LINC01993	-	23237	17144	-2.447530836821098	-0.6025330142941115	16.38239096688308	3.907819794790265e-4
HCC	chr3	48224978	820	CAMP	+	-1631	2145	-2.4094582480014215	-0.25137665033193546	16.38231529314764	3.9079307177197433e-4
HCC	chr10	48451068	58504	ARHGAP22	-	-42581	47625	-3.3723411088123636	0.10504184005377933	16.382240130577955	3.9080405903919196e-4
HCC	chr18	5630014	23136	EPB41L3	-	1023	236611	3.0873307512132615	-0.6113861149450868	16.382037863453135	3.908412556877714e-4
HCC	chr2	55438414	55704	CCDC88A	-	18493	132080	-2.0470568089700176	-0.5448922215899901	16.381688950497118	3.9090869948246184e-4
HCC	chr17	28277204	23614	PPY2P	+	-29760	846	-2.0718227118005705	-0.22491014968085318	16.38133825897371	3.9097652192202954e-4
HCC	chr22	45237149	23313	KIAA0930	-	-3620	48528	2.1060486726570216	-0.4507483690058423	16.381251720566077	3.909840276177701e-4
HCC	chr19	41530864	101927931	LINC01480	+	4634	1407	-2.2934796160151807	-0.4366090141000936	16.3812193825449	3.909840276177701e-4
HCC	chr22	26657165	440823	MIAT	+	317	18996	2.5694116100389697	-0.21014418328938092	16.38121929639901	3.909840276177701e-4
HCC	chr17	50112924	201191	SAMD14	-	-16958	18574	-2.5912356945423443	-0.21505707041160005	16.38121438259904	3.909840276177701e-4
HCC	chr7	1267479	340260	UNCX	+	-35097	4945	-2.1784663232679122	0.3647677631483421	16.380810623335393	3.910628125369454e-4
HCC	chr16	56307231	100500891	MIR3935	+	-61711	104	-2.6672129871088197	-0.011478174095877971	16.38076143623516	3.9106844842023416e-4
HCC	chr11	76210696	7481	WNT11	-	4166	20205	3.18648050529597	0.07623311811117613	16.380298482287092	3.9115946675573294e-4
HCC	chr1	115828265	4808	NHLH2	-	-12447	4335	2.315859864500011	-0.17124245190408177	16.379920466321238	3.912329735578242e-4
HCC	chr8	128125493	100302281	MIR1208	+	24623	73	-2.574031822026696	-0.22808934563012687	16.379859463780264	3.9124105100765444e-4
HCC	chr7	1421430	79778	MICALL2	-	-38043	25115	-2.069609121297078	-0.5860452942410652	16.37982314143588	3.912417083098239e-4
HCC	chr1	1760106	65220	NADK	-	1464	7411	2.6276831722283878	-0.9714545758389379	16.37981253839073	3.912417083098239e-4
HCC	chr20	33283082	92747	BPIFB1	+	53	26744	-2.4364572062385443	-0.6905724004818665	16.379305743376257	3.913418193938513e-4
HCC	chr7	6623063	54753	ZNF853	+	-7446	8675	-2.7786401241539633	-1.0831413010739523	16.37926556329723	3.9134559997684926e-4
HCC	chr3	50562705	51161	C3orf18	-	-5087	9768	-2.0375000383397963	-0.15291394103522707	16.37914135389083	3.91366731175574e-4
HCC	chr5	77630342	23440	OTP	-	-8355	9986	2.326710116373877	0.26597560562372125	16.378932220082902	3.9140540065852637e-4
HCC	chr9	5437586	55848	PLGRKT	-	-351	79972	-1.4500934609172775	0.5505834874174206	16.378754809651547	3.914375223477316e-4
HCC	chr7	9621864	168741	PER4	+	12406	1548	-2.2203900127696157	-0.08198420077423256	16.37862545510751	3.914597213580751e-4
HCC	chr13	114013299	22821	RASA3	-	-64680	100197	-2.529763656872047	-0.31093462396129123	16.378419768569174	3.914942594187778e-4
HCC	chr2	212538598	2066	ERBB4	-	-30	1162912	2.594997400051437	0.0027071425035234344	16.378414500083537	3.914942594187778e-4
HCC	chr20	61761650	100128310	LOC100128310	-	41902	2243	-1.9909693108939135	0.27556303074125466	16.378385782544882	3.91494609435876e-4
HCC	chr11	1060763	101927503	LOC101927503	+	-10985	5987	-2.299598415085199	-0.9837146799609842	16.378369069669695	3.91494609435876e-4
HCC	chr22	23607075	51233	DRICH1	-	-25246	23870	-2.2412321317637662	-0.9300700101530778	16.378060610915917	3.915538105943362e-4
HCC	chr16	86508507	400550	FENDRR	-	-353	34336	2.359973711979637	-0.63409913334631	16.377925057788744	3.9157729718072143e-4
HCC	chr11	76176503	7481	WNT11	-	-30027	20205	-2.8084902441403843	-0.8329315951288361	16.37784233088223	3.9158987092968793e-4
HCC	chr15	73731369	388135	C15orf59	-	-20106	16045	-2.842332971641128	-0.6175745294617929	16.377491465103375	3.9165784967891247e-4
HCC	chr2	148927429	3800	KIF5C	+	20401	78930	-2.698303270674109	-0.6558827396495182	16.377292930192276	3.916943583301385e-4
HCC	chr11	2313724	29125	C11orf21	-	10675	7410	-2.233151791339709	-0.33605074430130977	16.376744093438113	3.918032774869042e-4
HCC	chr3	46706090	259236	TMIE	+	-4757	9591	-2.0990504516005117	-0.13808230931572837	16.376610597958383	3.918263540271446e-4
HCC	chr5	176744236	102577424	LINC01574	+	-1031	717	-2.831699451663522	-0.4157498234784737	16.376476847662687	3.9184733792644845e-4
HCC	chr19	29507278	284395	LOC284395	-	-18474	238742	-2.0157853719938794	-0.43730495406884146	16.37646536593218	3.9184733792644845e-4
HCC	chr11	1869230	4046	LSP1	+	-557	23591	-2.216283008521185	-0.8408436646227079	16.3763909431828	3.9185820391829813e-4
HCC	chr5	170045738	100616498	MIR378E	+	-17250	79	-2.2592918873641827	-0.6576545879775362	16.37607954134821	3.9191806951667047e-4
HCC	chr1	2005172	85452	CFAP74	-	1335	81887	-2.1996753382048593	-0.9936406735656697	16.376034256044292	3.91922912454043e-4
HCC	chr11	12674247	7003	TEAD1	+	175	270316	-2.4970649515493397	0.04790880365590016	16.375930155822367	3.9193991769600047e-4
HCC	chr16	88499066	100847057	MIR5189	+	-30148	114	2.270142048260208	-0.40349591989384287	16.375701536704966	3.919826750661492e-4
HCC	chr22	32353976	10738	RFPL3	+	909	6277	-2.514667874724514	-0.24332750750214227	16.37482641594218	3.921591800300999e-4
HCC	chr9	135221938	401557	LOC401557	+	-40329	5698	-2.0736721374634244	-0.7351517031116116	16.373855799066366	3.9235553326064527e-4
HCC	chr2	219547054	100423039	MIR3132	-	-2093	75	-2.6389645833797113	-0.67145996393253	16.373674789841083	3.9238789214146065e-4
HCC	chr13	24362279	100861547	LINC00566	+	-30829	5671	-2.5742020235381573	-0.7080328732307992	16.37365576480027	3.9238789214146065e-4
HCC	chr22	48553684	284933	LOC284933	-	6297	8488	-1.9545733969841863	0.19105677973961652	16.37355851418311	3.9240349989908593e-4
HCC	chr19	38544130	105372397	LOC105372397	+	52217	5348	-2.388698636849302	-1.039801622752657	16.373346034461868	3.92442966682827e-4
HCC	chr4	4406913	27065	NSG1	+	-19950	32096	-1.9112938755499864	0.09930143712925474	16.37282094451226	3.925471777985357e-4
HCC	chr15	64045955	23604	DAPK2	-	-367	139287	-2.04382079103949	-0.8724576583876565	16.372642925651366	3.9257952128214494e-4
HCC	chr1	158011829	100505785	KIRREL1-IT1	+	13721	6549	-2.4171695520078758	-0.7248356894293916	16.372474162306517	3.9260995025093353e-4
HCC	chr9	122207798	26468	LHX6	-	-13942	19164	-2.3305137287630995	-0.6275828869889994	16.372334531717456	3.9263434647936126e-4
HCC	chr3	184577047	2049	EPHB3	+	-15248	20610	-2.566934761235164	-0.2769875834782703	16.37200694359096	3.9269459702072015e-4
HCC	chr1	18778086	80834	TAS1R2	-	-81575	20063	-1.8840554965831677	0.043388872401373256	16.371999990651226	3.9269459702072015e-4
HCC	chr17	1203795	29	ABR	-	16473	183805	2.0430900489545416	-0.6543080043933144	16.37187182322002	3.927166234978463e-4
HCC	chr1	31432986	347735	SERINC2	+	-19173	20868	-3.4114884017115865	-0.42143552848828714	16.370933980695085	3.9290352272810424e-4
HCC	chr21	31484372	7074	TIAM1	-	-74715	440670	-2.5935046371002253	-0.7808515900253068	16.370926308481565	3.9290352272810424e-4
HCC	chr7	1670014	392617	ELFN1	+	39148	38793	3.9229182232824864	0.18530246644797815	16.370870705176085	3.9291051790214045e-4
HCC	chr8	22117572	79873	NUDT18	-	8153	2548	-2.225570029148201	-0.4670283054174924	16.370771728917298	3.929265049896849e-4
HCC	chr7	56809683	401357	LOC401357	-	-3053	3613	-2.157222447694602	-0.8051700593120916	16.370475064381367	3.929834802435785e-4
HCC	chr5	45586510	348980	HCN1	-	-109608	441169	-2.2027379729666565	-0.5247468641656204	16.370382265057927	3.92998189623291e-4
HCC	chr1	19800765	255104	TMCO4	-	744	117809	-2.4115829284162307	-0.5844461389043296	16.37003419718313	3.930658357557008e-4
HCC	chr22	36725827	105373021	LOC105373021	+	-21951	63214	-2.1533676416380367	-0.4689067983344911	16.36983715945543	3.9310216759317745e-4
HCC	chr7	923873	11033	ADAP1	-	2984	22990	-1.9447886415178226	-0.2180022030336535	16.36973096539739	3.931196274900638e-4
HCC	chr9	126536217	4010	LMX1B	+	78226	86590	-2.232725072287292	-0.11510979299201747	16.369709263701623	3.931196274900638e-4
HCC	chr8	106770139	137735	ABRA	-	-105	10762	-2.475239956089409	0.20204768151555444	16.369488687163212	3.931608473282849e-4
HCC	chr18	75168022	284273	ZADH2	-	-37491	10404	-2.1020953354381295	-0.28554528717029226	16.369429897479982	3.931685085937688e-4
HCC	chr4	183797559	56977	STOX2	+	463	225509	2.4566215282028963	0.025777169556182387	16.369405499406504	3.9316903569213346e-4
HCC	chr4	5731620	2121	EVC	+	-20423	47115	-2.94115785583136	-0.471554146582604	16.369321870595662	3.931818500681859e-4
HCC	chr1	179773834	148753	FAM163A	+	-30671	66771	-2.2769831208234126	-0.5740752129421054	16.36918051158458	3.932066416260498e-4
HCC	chr2	26847640	56896	DPYSL5	+	461	102251	2.423268075034885	-0.061451080147977975	16.36889592347147	3.932611525918257e-4
HCC	chr6	168455002	64094	SMOC2	+	-13851	226844	-2.431070431238893	-0.774663807000134	16.36847396951834	3.9334417855869117e-4
HCC	chr9	25289917	286319	TUSC1	-	-388941	2470	-2.205781393157787	-0.5801022652138936	16.368229943288362	3.933902896765992e-4
HCC	chr6	166488741	100302141	MIR1913	-	-20692	80	-3.06138088157898	-0.6580247888889432	16.367881357484244	3.9345811190398175e-4
HCC	chr9	18504864	92949	ADAMTSL1	+	-30783	210874	-2.3986488448495544	-0.3195725661008703	16.367807243802112	3.934689607244082e-4
HCC	chr6	169988803	100131532	LOC100131532	+	-26180	5056	-2.081079957562802	-0.2820680304288867	16.36769927768391	3.934868380057235e-4
HCC	chr4	123435426	10252	SPRY1	+	-35936	4271	-3.0719493301797467	-0.9162352761371785	16.36763400706512	3.934920022776745e-4
HCC	chr7	64491492	649395	YWHAEP1	+	-57799	1825	-2.8503299583814354	-0.999077434716285	16.36763069393527	3.934920022776745e-4
HCC	chr6	166696113	6196	RPS6KA2	-	68836	217914	-2.1047352638981183	-0.8268631636799753	16.367561460963962	3.935018389190467e-4
HCC	chr20	59939868	5509	PPP1R3D	-	-429	3466	2.683284913575994	0.4673628058977348	16.367485082462863	3.9351315945605655e-4
HCC	chr17	75753512	2584	GALK1	-	-11687	7263	-2.727117887174874	-1.070441630213638	16.36746162600229	3.93513492222063e-4
HCC	chr5	162772	389257	LRRC14B	+	28739	4824	-2.0634449956475716	0.24068043273482465	16.367266736254322	3.9354792694418884e-4
HCC	chr3	3799696	57633	LRRN1	+	-265	50404	3.217732270177962	0.30650507442339686	16.36725207693692	3.9354792694418884e-4
HCC	chr20	36142585	2036	EPB41L1	+	12155	78060	-3.589878466937464	-1.0158832401768123	16.36699351386457	3.935970815659909e-4
HCC	chr18	75916314	100505853	LINC01898	-	203911	16321	2.4141169139736225	-0.3437324501909542	16.36693284770609	3.936051420597434e-4
HCC	chr7	158411453	693180	MIR595	-	-121360	96	-2.1782770725154297	-0.4744688331630244	16.366645545956466	3.936602730772899e-4
HCC	chr1	156420851	407046	MIR9-1	-	422	89	2.9129849610939176	-0.3287810981102648	16.366622405787055	3.9366054059866424e-4
HCC	chr1	2879161	100287898	TTC34	-	89496	148298	-2.118993685122657	-0.24385377511152975	16.36657673246288	3.9366548843574516e-4
HCC	chr11	134276783	112937	GLB1L3	+	-402	43184	3.283426099943418	0.018074900983606975	16.366390451546536	3.936996430105924e-4
HCC	chr7	41965788	3624	INHBA	-	262680	17995	-2.693258726350478	0.12098119560297695	16.366065250750374	3.937584569908509e-4
HCC	chr19	14277911	101928845	LINC01842	+	55832	10171	-2.694971314663787	-1.1865998539949023	16.366063636427178	3.937584569908509e-4
HCC	chr16	88449752	161882	ZFPM1	+	3854	81561	-2.9892463495529817	-0.4929732418908382	16.365497176009328	3.938716193679675e-4
HCC	chr6	133241137	2070	EYA4	+	220	290764	2.2550183521368887	-0.05050189369322554	16.365436244161913	3.93879741173711e-4
HCC	chr2	128322389	9394	HS6ST1	-	3792	53118	3.0296880787751315	0.12757149151032024	16.365143947387942	3.939359495506259e-4
HCC	chr2	72920126	2016	EMX1	+	-2651	17417	2.5349536702864737	-0.18053300226610955	16.364967166091844	3.9396815339980113e-4
HCC	chr7	155457719	2020	EN2	+	410	6703	3.0488798665549024	0.11810961853132655	16.364534201214283	3.9405362020254167e-4
HCC	chr19	31351370	57616	TSHZ3	-	1845	41181	3.0251172824378574	0.4933317788376905	16.364464298833695	3.9406361113916103e-4
HCC	chr6	104026322	57531	HACE1	-	-833224	131454	-2.4943009105236316	-1.2891015126038399	16.364205618161634	3.9411285579697187e-4
HCC	chr11	67616252	390213	DOC2GP	-	588	2141	-2.2739020378624346	-0.6708916153418286	16.364122224129268	3.9412565394865895e-4
HCC	chr7	69474615	100507468	LOC100507468	-	-123009	2821	-2.625453733406404	-0.7062384648336233	16.363929091933564	3.941612741607144e-4
HCC	chr8	143770967	105375800	LOC105375800	-	10459	2015	2.0056050849110174	-0.12125017824833755	16.36384784860398	3.9417362670734953e-4
HCC	chr1	180229648	89884	LHX4	+	650	44756	3.2622731568551613	-0.3312653687967197	16.363653981222235	3.942094043075744e-4
HCC	chr3	187670212	6750	SST	-	-201	1508	2.151807379357299	-0.14651847731612494	16.363091116516312	3.9432194958276723e-4
HCC	chr7	5592779	6624	FSCN1	+	26	13852	3.905733008932964	0.1467445988731591	16.36282400116966	3.943729821587774e-4
HCC	chr7	1288894	340260	UNCX	+	-56512	4945	-2.2225788904370902	0.084783150364816	16.362685736955434	3.943972072032283e-4
HCC	chr22	44427789	101927526	LINC01656	+	15538	1462	-2.044833582166841	-0.6890916633964627	16.362293495739475	3.944742920501356e-4
HCC	chr7	43249114	100500829	MIR3943	+	-98219	100	-2.4694321883827883	-0.8416314663281876	16.362013163541825	3.945280959023986e-4
HCC	chr22	49660160	348645	C22orf34	-	2618	37087	-2.2977849605980865	-0.5905914666181323	16.361895926046373	3.945479534322244e-4
HCC	chr22	45867536	100616253	MIR4762	+	-107012	75	3.0285797672389405	0.2200464641112449	16.36165569317945	3.945934187565253e-4
HCC	chr1	29350246	101928460	LINC01756	-	132	20495	-2.0676773553999097	-0.47283171834398163	16.36158940447183	3.94598155720205e-4
HCC	chr9	77153664	23230	VPS13A	+	23781	240039	-3.4446245364418457	-0.7669570699438258	16.361589249397753	3.94598155720205e-4
HCC	chr1	216050697	102723833	LOC102723833	+	21768	14453	-2.61400563356987	-0.7865559121481578	16.361502552497193	3.946058501055853e-4
HCC	chr6	158516458	57583	TMEM181	+	19978	99000	2.2832838067120473	-0.6156946755275404	16.36149826817821	3.946058501055853e-4
HCC	chr20	23688690	1472	CST4	-	-335	3386	-2.151043907708774	-0.9014701766085713	16.36148621818011	3.946058501055853e-4
HCC	chr1	3317693	27237	ARHGEF16	+	136890	26531	-2.3746908130600044	-0.6380109191926162	16.361464912714673	3.946058501055853e-4
HCC	chr13	112664253	400165	ATP11AUN	+	-17209	37454	-2.4840068248338656	-0.5721997712491342	16.361373564871535	3.9462032138703774e-4
HCC	chr8	98426522	3788	KCNS2	+	500	3774	1.8906830650263493	-0.025292183011263115	16.36103920345549	3.946853971735624e-4
HCC	chr6	130019442	84456	L3MBTL3	+	202	121806	4.1224804999041185	0.6116620382177457	16.360998443047112	3.94689336502458e-4
HCC	chr1	202217127	59352	LGR6	+	-2972	105607	-2.3316654646899746	-0.4581007313397915	16.360398686113548	3.9480970565263933e-4
HCC	chr9	38377840	219	ALDH1B1	+	14824	6002	-3.0944716761471764	-0.7840508055213707	16.36011394083402	3.948644756948358e-4
HCC	chr5	178994166	2916	GRM6	-	-957	16795	-2.0403639639276103	-0.9060610029915748	16.36008802732466	3.94865323718742e-4
HCC	chr4	131978337	101927305	SNHG27	+	-213499	26645	-1.8482464136699013	0.1005812146991939	16.36003713556074	3.948699919139952e-4
HCC	chr10	93063115	340665	CYP26C1	+	-1851	7434	2.374568493535384	-0.2809009940293535	16.3600219356252	3.948699919139952e-4
HCC	chr2	9003208	129642	MBOAT2	-	-542	151061	2.509106902883521	-0.19287350605237763	16.359804997010848	3.9491064160379505e-4
HCC	chr7	28308782	9586	CREB5	+	-9461	526574	-2.4856247159281835	0.033780262346071434	16.35962435101851	3.949437326291976e-4
HCC	chr2	32645900	100616219	MIR4765	+	-10645	77	-3.316263526230277	-1.102017360316925	16.359593206006338	3.949456712667973e-4
HCC	chr12	122867075	79720	VPS37B	-	-29090	30838	2.189982585331701	-0.6763411207590616	16.358279065219058	3.95215061419021e-4
HCC	chr1	53551799	63948	DMRTB1	+	-92400	8089	-2.5448292372235906	-0.7020475706390651	16.358229520669944	3.9522083840354494e-4
HCC	chr7	122306040	389549	FEZF1	-	1529	3203	2.4346398261234627	0.44304251369546244	16.35804219496088	3.952553488639603e-4
HCC	chr10	132975755	399829	LINC01168	+	-10221	10964	-2.2133618142702134	-0.04437809094430808	16.358001133906285	3.952593572868101e-4
HCC	chr19	55386796	6158	RPL28	+	-864	1788	-3.0423097843534532	-0.5106496358739169	16.357278031322387	3.954056348514974e-4
HCC	chr3	160450362	100174949	TRIM59-IFT80	-	524	192853	1.8878041185854724	0.21621568089209478	16.3571785634069	3.954218306998305e-4
HCC	chr16	84806678	83716	CRISPLD2	+	13303	89530	-2.030322506187002	-0.23858166033660091	16.357043793852142	3.9544539295187467e-4
HCC	chr12	130258887	9271	PIWIL1	+	79001	34445	-1.9835798026628746	-0.25957902363272106	16.356905569295463	3.954696776078467e-4
HCC	chr10	99535638	159296	NKX2-3	+	-2705	3591	2.935771418462443	-0.45821505696347203	16.356822951724922	3.954823600580356e-4
HCC	chr14	104107338	406986	MIR203A	+	10067	110	-2.482243208507376	0.1991653284345279	16.356784956885647	3.9548573129117746e-4
HCC	chr19	5068640	23030	KDM4B	+	-99527	184485	2.4673205265428626	-0.5347595043249918	16.356711324238844	3.95496539397999e-4
HCC	chr22	47247671	339685	LOC339685	+	97900	27971	-2.201141288428818	-0.24926876308392676	16.356363903667997	3.9556448736858716e-4
