## Supplementary material for "Intra-tumoral epigenetic heterogeneity and aberrant molecular clocks in hepatocellular carcinoma": Supp Table 2 (part 12 of 28)

contrast	Chr	Locus	EntrezID	Symbol	Strand	Distance	Width	logFC	logCPM	LR	FDR
HCC	chr1	63319818	199899	LINC00466	-	2561	158175	2.265956591297485	-0.4118679070504462	16.356281635804535	3.95573024766848e-4
HCC	chr1	33509751	7579	ZSCAN20	+	-37120	23765	-2.375176973985299	-0.6117805260980307	16.35627932295565	3.95573024766848e-4
HCC	chr8	836659	401442	LOC401442	+	-98111	1827	-2.164426290798807	-0.6333025654006977	16.356236831246576	3.9557733564226017e-4
HCC	chr19	58089951	65982	ZSCAN18	-	-8412	14522	-1.9836779427595252	-0.20915615233598328	16.35618733465501	3.9558310870960574e-4
HCC	chr12	131618074	105370085	LINC02414	-	-30047	2204	-2.2924231732170424	-0.32338762842090246	16.35605672463614	3.956056679175591e-4
HCC	chr19	42250867	2077	ERF	-	-3032	6339	2.332159036865621	-0.551455231977493	16.356035582194963	3.956056679175591e-4
HCC	chr17	43388304	100130581	LINC00910	-	-594	19054	-3.8373513717340373	-0.2929296431224179	16.355884520172573	3.956326429079452e-4
HCC	chr1	38136291	100500801	MIR3659	+	-47060	99	-2.0621010434390814	0.06933823271634833	16.355763409110395	3.9565031822251436e-4
HCC	chr8	142119852	100616268	MIR4472-1	+	56487	80	-2.3319957096447155	-0.376746628720455	16.355756177438053	3.9565031822251436e-4
HCC	chr18	51136002	51320	MEX3C	-	-61679	23132	-2.2912294719125605	-0.7697193362230914	16.354915774449942	3.958212399543373e-4
HCC	chr1	1599443	105378586	LOC105378586	+	-10	7778	2.5490616827083294	-0.16889784423292611	16.354755609532262	3.9585013124525045e-4
HCC	chr16	88354624	84627	ZNF469	+	72847	13287	-2.9521087333783127	-0.9946339760423741	16.35453856244557	3.958893851832307e-4
HCC	chr16	31352486	3687	ITGAX	+	2648	27864	-2.434432190554161	-0.7276744024449713	16.354509993353183	3.958893851832307e-4
HCC	chr19	30253737	9745	ZNF536	+	118656	185667	-2.09720575940201	-0.6073633432060946	16.354502175333973	3.958893851832307e-4
HCC	chrX	55488737	158880	USP51	-	-461	4583	3.7396240672489682	-0.945216604752861	16.354409206030603	3.959042445855326e-4
HCC	chr9	65408980	653427	FOXD4L5	-	123771	3109	-2.0009987740375292	-0.863776194784128	16.35437349608173	3.95907143109971e-4
HCC	chr17	77611974	100507351	LOC100507351	+	-65033	18081	-2.0447873699136356	-0.5253779608821524	16.354329402973168	3.95911792943409e-4
HCC	chr4	3575320	285492	LINC00955	+	1549	14117	-2.466620003805571	-0.3605862156343609	16.354248623168566	3.9592070561688346e-4
HCC	chr7	5289781	222962	SLC29A4	+	-6851	21144	-2.7310312792076012	-0.6060589509946821	16.354243070802305	3.9592070561688346e-4
HCC	chr7	27176091	3206	HOXA10	-	1755	3746	2.007034394210031	-0.20627218272621348	16.354183044063166	3.959286844285077e-4
HCC	chr10	131868630	55844	PPP2R2D	+	32014	59191	-2.2478794080660265	-0.1424509677548951	16.354021676848454	3.959533990426199e-4
HCC	chr18	79400676	4772	NFATC1	+	-402	67729	2.750027421464539	-0.3730269855691217	16.354021078032808	3.959533990426199e-4
HCC	chr15	66596959	102723165	LINC01169	+	-14769	103609	-2.923883915458468	-0.9446385037266402	16.35386734589624	3.959809566543789e-4
HCC	chr10	3585566	1316	KLF6	-	-199715	9286	-2.3371864453024602	0.089211218629533	16.353790899930495	3.959923675619257e-4
HCC	chr2	115161338	389023	DPP10-AS1	-	-5	17296	2.247239425313386	0.14942079682964912	16.353606343945252	3.9602636892537105e-4
HCC	chr16	88438690	84627	ZNF469	+	-11219	13287	-2.7375527159760704	-0.43347005336047245	16.35347611008244	3.9604902128911315e-4
HCC	chr6	168127976	79981	FRMD1	-	46419	25774	-2.7864315614320105	-1.2684944701438334	16.352552122122724	3.9623759226550256e-4
HCC	chr1	12079292	943	TNFRSF8	+	-15915	80831	-2.2276510256603683	-1.2466090967264365	16.352359248753643	3.9627335407349084e-4
HCC	chr22	49154563	100128946	LINC01310	+	-287793	31617	-2.528553033525559	-0.6008554632830243	16.352143819057048	3.96313835978295e-4
HCC	chr9	37027475	5079	PAX5	-	-7004	201205	2.3567587358439885	-0.1793600465620229	16.35207528340368	3.963236026807129e-4
HCC	chr9	107488142	9314	KLF4	-	-1578	4864	2.0648825721685276	-0.4490959706233991	16.35175553842206	3.963854666064175e-4
HCC	chr20	63343860	100130587	LOC100130587	+	16128	11190	-2.292107743705542	-0.7344493948532246	16.35173581340083	3.963854666064175e-4
HCC	chr7	27498815	790953	TSL	+	117159	11519	-2.743401464055596	-0.5118713314380918	16.351618358416047	3.964054671668674e-4
HCC	chr2	176129960	3234	HOXD8	+	-220	2956	1.941010068472908	-0.2764658275448687	16.351588205798162	3.964072079811479e-4
HCC	chr4	185128422	291	SLC25A4	+	14841	7122	4.7755566846164035	-0.7181416666088197	16.351379650554208	3.9644626595365076e-4
HCC	chr9	130940132	84929	FIBCD1	-	1064	36631	2.647846396759841	0.0567789863311103	16.35128516442675	3.964614648474059e-4
HCC	chr12	17007631	728622	SKP1P2	+	-18884	1882	-2.430356787681276	0.26658770049187136	16.350940256268757	3.9652905603393087e-4
HCC	chr16	88990699	863	CBFA2T3	-	13603	102242	-2.188526608532358	-1.024041640911044	16.35059251132256	3.965972525052871e-4
HCC	chr15	96135395	7026	NR2F2	+	190533	14336	-2.519635726845621	-0.42748197765378343	16.350569593616605	3.965974804367883e-4
HCC	chr10	133044643	100128127	ADGRA1-AS1	-	-42054	1449	-2.2155653434876568	-0.8375021915879118	16.35036643937162	3.966354272070372e-4
HCC	chr7	2500433	3955	LFNG	+	12096	15901	-2.55615887541431	-0.348883086327176	16.34999640217574	3.967079448190023e-4
HCC	chr17	50186766	373861	HILS1	-	14290	1049	-1.9953506627498783	0.25014503319008125	16.34996327454344	3.967079448190023e-4
HCC	chr21	10627400	7179	TPTE	+	-105886	84757	-2.1396892159620493	0.23043884011230217	16.34995448441036	3.967079448190023e-4
HCC	chr6	168212782	105378137	LOC105378137	-	-13735	1237	-2.851629336212974	-0.46448520194469767	16.349756143085685	3.967448948984277e-4
HCC	chr7	1383213	79778	MICALL2	-	-76260	25115	-2.1107857317011067	-0.33959242445502746	16.349696054783053	3.967529046889853e-4
HCC	chr12	123389746	387893	KMT5A	+	1529	18079	4.204614320096281	0.04694961615136885	16.34965623902161	3.967566706528991e-4
HCC	chr12	111362226	144717	PHETA1	-	-6895	8471	2.1382490711705238	-0.43259527993527724	16.34953309160359	3.9677788259326124e-4
HCC	chr17	21704215	100134444	KCNJ18	+	-11692	12090	-2.0466939812453373	-0.5479702324408188	16.349493687819624	3.967815626512885e-4
HCC	chr16	27040937	162083	C16orf82	+	25961	2269	-2.6377950286808765	-1.0314356102906677	16.349365433624236	3.9680384526132983e-4
HCC	chr10	132932898	54777	CFAP46	-	-9687	134194	-2.202176511228653	-0.09167906103589106	16.34893909165732	3.968885492668036e-4
HCC	chr6	4775847	9425	CDYL	+	599	179099	4.224619310551777	0.2773219533205144	16.348860964380073	3.9690034008896843e-4
HCC	chr20	10671927	182	JAG1	-	-2119	36363	-2.5709476701257388	-0.06289804100552235	16.348654023115955	3.969391098538741e-4
HCC	chr20	62728620	4923	NTSR1	+	-19783	53935	-2.417033841861359	0.43172321332122504	16.34846577841956	3.969739672149094e-4
HCC	chr13	114096396	22821	RASA3	-	18417	100197	-2.7902518726520236	-1.0696417414169097	16.34839885424362	3.969834140500721e-4
HCC	chr3	196672821	375387	NRROS	+	-33125	22308	-2.1251179620991474	-0.7179115098633244	16.34836660946092	3.969855968129417e-4
HCC	chr6	1614029	2296	FOXC1	+	-3583	3449	2.0443547669237434	0.5645512621425373	16.34812818267696	3.9703097114827626e-4
HCC	chr2	129459925	151121	LINC01854	-	186034	31719	-1.9858735417986149	-0.2176192298892412	16.348030595558203	3.9704684341739486e-4
HCC	chr1	978373	84808	PERM1	-	-3744	6919	-2.6431212087805585	-0.22934797957837566	16.348001608395144	0.00039704834421215303
HCC	chr13	111370183	121793	TEX29	+	-49539	23604	-2.1663386664654833	-0.622414776061073	16.34797397457981	3.97049561534162e-4
HCC	chr17	45830540	162540	SPPL2C	+	14350	2183	-2.960793938799204	-1.1453104321270493	16.34787778439229	3.970651420396055e-4
HCC	chr2	191741586	105747689	LOC105747689	+	-51405	20289	-2.2373502683563173	-0.07664594827027146	16.347729080126484	3.9709172613643546e-4
HCC	chr5	45695184	348980	HCN1	-	-934	441169	2.6835236597329053	0.18207653991329947	16.346841361277825	3.972731957904848e-4
HCC	chr5	138445390	51308	REEP2	+	-6389	7969	-2.113923598079187	-0.708945152443569	16.346774544202738	3.9728262783610276e-4
HCC	chr16	88936828	100129697	LOC100129697	+	3209	11488	-2.3907879272291406	-0.619073322344597	16.34651445724875	3.973325778919403e-4
HCC	chr19	31555098	100507527	THEG5	+	33091	5593	-2.0892384472504375	-0.7055842221770967	16.346112950276087	3.9741218846161294e-4
HCC	chr7	26201644	11335	CBX3	+	60	11904	-2.5152123109817395	-0.8187363359772589	16.345803311497455	3.974723638250538e-4
HCC	chr5	14871786	56172	ANKH	-	1	166986	-2.166856616596414	0.007657305022854775	16.345782365177477	3.974723638250538e-4
HCC	chr3	31870141	344787	ZNF860	+	111633	9963	-3.631376644475673	-0.32035836908791554	16.345514285944347	3.9752401452806274e-4
HCC	chr5	179333095	9509	ADAMTS2	-	-12335	234580	-2.123662976808732	-0.2392252122025538	16.34542313384761	3.9753523001404066e-4
HCC	chr17	68199430	440461	ARHGAP27P2	+	-770	1643	2.5602701346545693	-0.41369902039056683	16.34541717640508	3.9753523001404066e-4
HCC	chr9	91729616	100500902	MIR3910-2	-	93271	79	-2.50178484290608	-0.7116960499956024	16.345312933583863	3.9755251951254194e-4
HCC	chr11	17720339	4654	MYOD1	+	-776	2569	2.39104801504541	0.043093336824055854	16.34510605040642	3.9759134230333876e-4
HCC	chr8	142060699	100616268	MIR4472-1	+	115640	80	-2.5522955874626376	-0.6723821141636958	16.344768539055785	3.9765757727855633e-4
HCC	chr11	2933479	7262	PHLDA2	-	4059	1148	-1.8595561771135496	-0.27796287419731586	16.34430655891734	3.977499455112015e-4
HCC	chr21	44531828	386677	KRTAP10-1	-	-8367	1011	-2.6854885124208	-0.48519228906420836	16.344004922398504	3.978086767375171e-4
HCC	chr15	26772435	2562	GABRB3	-	-641	229531	2.3543021631469467	-0.12224834095993047	16.343962887187168	3.97812920327066e-4
HCC	chr4	155214381	4887	NPY2R	+	-5752	8450	-2.640549704507922	-0.10736986449980082	16.343923963246148	3.9781651092538495e-4
HCC	chr6	166455315	100874353	RPS6KA2-IT1	-	-10068	4721	-2.6813451151031984	-0.44596143959677803	16.3429011145274	3.9802669402600464e-4
HCC	chr7	28853903	9865	TRIL	-	-104510	5056	-2.7923805418467693	-0.003734724135477135	16.342814724895568	3.980402557648155e-4
HCC	chr4	3555524	285492	LINC00955	+	21345	14117	-2.754651777282178	-0.760528406040055	16.34261806100246	3.9807698036747365e-4
HCC	chr2	174340323	100131390	SP9	+	-5230	2448	3.1290493404661848	-0.12005083269915513	16.34236774673715	3.9812497886032057e-4
HCC	chr16	1107749	390664	C1QTNF8	-	11505	8019	-2.67292527086457	-1.0440797692749448	16.34206623392008	3.981837402031292e-4
HCC	chr19	9793164	100505555	LOC100505555	-	-16	5775	3.1455748308478664	-0.30016041187088804	16.342023054235966	3.9818822867644134e-4
HCC	chr7	153888200	1804	DPP6	+	-1103	1007194	2.366052017546168	-0.18703394384600924	16.341372728398753	3.983203056946233e-4
HCC	chr3	55483308	7474	WNT5A	-	1910	15684	-2.2061175426995145	-0.8674996957548611	16.341276867334507	3.983358685993239e-4
HCC	chr2	236355131	401036	ASB18	-	90786	70894	-2.7278115919306054	-0.2978180259025353	16.341093296186763	3.9836986881345156e-4
HCC	chr4	1583696	152877	FAM53A	-	-100295	44111	-2.280390721703843	-0.26401705391153174	16.341047707087156	3.983748660985255e-4
HCC	chr6	108169334	7101	NR2E1	+	-1311	20787	2.8220986237824977	-0.2438900355409956	16.340978579788093	3.983848114969087e-4
HCC	chr1	3366242	27237	ARHGEF16	+	88341	26531	-2.568627490382144	-0.4282098566932071	16.34076458005763	3.98425213155054e-4
HCC	chr4	6116332	152789	JAKMIP1	-	-78287	140865	-2.180348723453025	-0.7189838868500383	16.34024176592301	3.98528215615571e-4
HCC	chr8	139704020	51305	KCNK9	-	964	85936	2.567277308509903	0.016115949501016587	16.340231072214323	3.98528215615571e-4
HCC	chr8	11697706	2626	GATA4	+	6445	55852	2.180674186560632	-0.3064463471887353	16.34002797646943	3.985663388607983e-4
HCC	chr22	46533745	9620	CELSR1	-	-3425	176337	-2.534709804806148	-0.9762012947586922	16.339980860243486	3.9857166012997495e-4
HCC	chr19	49171517	54795	TRPM4	+	-13758	54083	-2.6121975382119307	-0.6762729412051474	16.339869737190398	3.9859044332980835e-4
HCC	chr1	38747379	64121	RRAGC	-	-112444	21627	-2.20870087909513	-0.5008789971146441	16.339779369482216	3.9860486198970194e-4
HCC	chr14	105478589	1397	CRIP2	+	-1343	2925	-2.360239102236189	-0.45012240210031457	16.3395435973763	3.9864986635898965e-4
HCC	chr19	2664775	102465838	MIR7850	+	-34060	79	-2.0134000248916633	-0.8011256281591046	16.339231787760475	3.987108727852332e-4
HCC	chr15	40252604	644809	C15orf56	-	-305	2245	3.2350068676109145	-0.6672721411718328	16.339177863872315	3.9871762852865576e-4
HCC	chr4	7663538	84740	AFAP1-AS1	+	90552	24838	-2.1996006247946776	-0.5353654044967006	16.338904655552675	3.9877052303082043e-4
HCC	chr4	1495164	54729	NKX1-1	-	88722	3511	-2.060475046220807	-0.13425130557979906	16.338145481264412	3.989257072094607e-4
HCC	chr1	228306389	102465444	MIR6742	-	-90720	62	-2.108348118913566	-0.03417063605395293	16.337827997166855	3.9898771452359004e-4
HCC	chr4	7095631	730971	LINC02447	-	-7745	5953	-2.4925740663585696	-1.1097020202415842	16.337807308505084	3.9898771452359004e-4
HCC	chr14	90434960	101930294	LINC02317	-	-20157	1903	-2.795390202662619	-1.0123913571768477	16.3377190515735	3.990017036889648e-4
HCC	chr16	1210811	25823	TPSG1	-	-14443	3604	-3.0483367542529263	-0.5687824990405742	16.33725715531169	3.990943700726469e-4
HCC	chr1	42887547	339539	LOC339539	+	-29925	31171	-2.036370646907584	0.003607766267181649	16.336468925967644	3.992558024444564e-4
HCC	chr4	7646227	84740	AFAP1-AS1	+	107863	24838	-2.2130404721093098	-0.368559415475107	16.336147190215577	3.993189941845184e-4
HCC	chr5	6348909	401172	LINC02145	-	11617	26852	-2.5526115858424956	-0.26221747931214223	16.336027187815105	3.993396846026061e-4
HCC	chr13	25224411	102723318	LINC01053	+	-43079	9326	-2.4608609218473916	-0.8050954252757224	16.335961836584353	3.993480893233312e-4
HCC	chr11	31816151	440034	PAX6-AS1	+	415	70476	2.366400305930402	-0.18504637879134928	16.33594368222063	3.993480893233312e-4
HCC	chr10	131211298	256536	TCERG1L	-	-100423	219330	-2.126535996928749	-0.7247715363065828	16.3357442443357	3.993826636999717e-4
HCC	chr6	21847433	401237	CASC15	+	-181020	529408	-2.6067086311748073	-0.15762811133073643	16.33573599600775	3.993826636999717e-4
HCC	chr4	37890213	23216	TBC1D1	+	871	248092	2.0707895028056424	-0.4785871617719155	16.335680462361598	3.993897709337498e-4
HCC	chr20	46058714	57468	SLC12A5	+	-29532	30969	2.212149711219879	-0.10901539882638019	16.33562627017725	3.9939659563583395e-4
HCC	chr11	391360	11187	PKP3	+	1239	12310	-2.275609866632794	-0.7181723250154034	16.335574491027558	3.994025723976283e-4
HCC	chr20	46200690	958	CD40	+	-82436	11492	-2.3112533456323088	-0.544100589416158	16.33555429373873	3.994025723976283e-4
HCC	chr10	71029954	105378349	LOC105378349	+	-90901	5092	-2.313557990128179	-0.23005066948882674	16.33539083191028	3.994324274567311e-4
HCC	chr10	114239820	340706	VWA2	+	-206	54887	2.0846202256324067	-0.16130495213794782	16.335260548005913	3.994552914777499e-4
HCC	chr9	135711290	57582	KCNT1	+	-9105	90963	-1.965076377595259	-0.25156339411058726	16.334972074417514	3.995115035792221e-4
HCC	chr4	8860093	3166	HMX1	-	-11724	4771	2.073570209694039	-0.10796733426250256	16.334531244492325	3.995944753338722e-4
HCC	chr8	111052823	101927459	LINC01608	-	25390	44484	-2.4277188627312496	-0.46819906366346115	16.33451949191322	3.995944753338722e-4
HCC	chr22	42607753	84271	POLDIP3	-	-7209	31242	-2.468325391667535	-0.40811838254504135	16.334513110311008	3.995944753338722e-4
HCC	chr10	123135621	340784	HMX3	+	430	1681	2.6716253401821803	-0.07971383854498278	16.333915822357497	3.997158369599702e-4
HCC	chr10	48877010	474354	LRRC18	-	-37225	4752	-1.9978980244562057	-0.19751195421424436	16.33371361710371	3.9975388840924616e-4
HCC	chr7	1419372	79778	MICALL2	-	-40101	25115	-2.5614824925011237	-0.9407634737327529	16.333446159397894	3.998057094399803e-4
HCC	chr9	38424435	347252	IGFBPL1	-	-12	17920	2.4388860847611413	0.19446821196370262	16.333355704712936	3.998144199957208e-4
HCC	chr12	13768910	2904	GRIN2B	-	-211446	443020	-1.9552803803960221	-0.5784791948917952	16.333342813070814	3.998144199957208e-4
HCC	chr13	36920328	4093	SMAD9	-	56	75442	3.717513214207348	-0.12145040830927734	16.333339454516423	3.998144199957208e-4
HCC	chr12	108591521	338773	TMEM119	-	-6597	8273	-2.015548829123803	-0.4185551002000731	16.33330761932533	3.998165360797033e-4
HCC	chr8	133113559	6503	SLA	-	10493	66339	-2.1607278113906547	0.272730018779589	16.333117425884907	3.998520631075251e-4
HCC	chr17	82371765	2837	UTS2R	+	2512	1310	2.3921079470756235	-0.3054972484759313	16.33307206147591	3.9985703407985937e-4
HCC	chr5	169568	389257	LRRC14B	+	21943	4824	-2.2225205725178365	0.12845378512772096	16.332438692142276	3.999860918258212e-4
HCC	chr3	14770291	152274	LINC02011	-	-41123	12084	-2.573015156799045	-0.5423681856840614	16.332350594775676	4.00000084146347e-4
HCC	chr2	74516347	3196	TLX2	+	-1878	2680	2.2768982850197186	-0.9521841752018388	16.332158434271243	4.000360430348421e-4
HCC	chr10	23172564	256297	PTF1A	+	19967	1722	2.1652662667196134	0.23873669395318028	16.33198053687861	4.0006899417886955e-4
HCC	chr17	77793738	100132174	LINC01987	-	65179	5688	-2.2529909063794338	-0.8852163492163106	16.331769345067897	4.0010897743632604e-4
HCC	chr20	6809482	650	BMP2	+	-41384	12181	-2.614049318453099	-0.43287700227053294	16.33133239720526	4.001966358751593e-4
HCC	chr2	5693315	6664	SOX11	+	-648	8719	2.1216925674447897	0.13654946799634246	16.331280744795137	4.002029394377769e-4
HCC	chr2	136088309	7852	CXCR4	-	-27926	1887	-2.943431053048413	-0.887595781071989	16.33117472198564	4.002207253363497e-4
HCC	chr3	170419645	5010	CLDN11	+	-780	15827	2.2341074372976393	-0.20688061495881804	16.331148732683886	4.00221609612911e-4
HCC	chr12	8338134	389634	LINC00937	-	-52618	33789	-2.597315948098473	-1.2279751007847208	16.331013928518615	4.002454750502162e-4
HCC	chr2	160407948	100616364	MIR4785	-	66	73	3.095932130806265	-0.6147150793937326	16.330831491940998	4.002794027018874e-4
HCC	chr7	82507795	781	CACNA2D1	-	63989	497363	-1.9785127362498212	0.22453926137652114	16.33062598492658	4.003147669436653e-4
HCC	chr2	10526356	101929715	LOC101929715	+	-76628	5825	-2.8243091289821995	-0.6937167638223618	16.33062046737792	4.003147669436653e-4
HCC	chr10	131617724	399827	LINC01164	-	-172475	17802	-2.03440546580564	-0.37169308679496665	16.33044020076557	4.003482422557626e-4
HCC	chr16	87591846	57338	JPH3	+	9989	96321	-2.250913398224979	-0.1827596536880607	16.33036479191326	4.003595674428356e-4
HCC	chr3	49859871	10293	TRAIP	-	3312	27965	-1.945620047856415	-0.7184474716629028	16.33032665114569	4.003630195581006e-4
HCC	chr10	117375018	118987	PDZD8	-	-449	94979	1.7125349578105413	-0.04612775810198977	16.329999124341146	4.004276135743494e-4
HCC	chr11	69494865	101928292	LINC01488	+	-9304	7983	-2.4351662255060536	-0.23310376697161045	16.3298115794749	4.004626366128748e-4
HCC	chr1	3505523	27237	ARHGEF16	+	-50940	26531	-2.4494184944625412	0.029949630543735475	16.329733084229368	4.004746175007269e-4
HCC	chr3	49903783	4486	MST1R	-	146	16635	2.275413121085612	-0.7393926717565502	16.329589046563584	4.005004500404966e-4
HCC	chr5	139848406	84249	PSD2	+	-52585	48646	2.8391072196521043	-0.2992782514395346	16.329338629178118	4.0054876827865096e-4
HCC	chr13	53439677	102723875	LINC01065	-	287777	20155	-2.522664742391895	-0.7018983129462459	16.32929796618084	4.0055275547546445e-4
HCC	chr7	112499403	286006	LSMEM1	+	-18392	9878	-2.2309569977483683	-0.3690434543334829	16.329169782718573	4.005752420444593e-4
HCC	chr1	92451925	2672	GFI1	-	-32029	10910	-2.5825160322600826	-1.3861815424903579	16.32871374812776	4.00667039677645e-4
HCC	chr5	177425890	2870	GRK6	+	796	14668	-3.822138497691151	-0.3381751242381031	16.328107805191635	4.007905613964562e-4
HCC	chr7	124342	102723672	LOC102723672	-	-25096	4994	-2.676552503614424	-0.46907335349142637	16.327896227716465	4.008306999627741e-4
HCC	chr8	74771897	51050	PI15	+	52640	30508	-2.50588455740762	0.3590082933918149	16.32746067322845	4.009182239082353e-4
HCC	chr7	1258038	340260	UNCX	+	-25656	4945	-2.0669418920068714	0.18169203957170266	16.327299728187782	4.009476628267878e-4
HCC	chr1	29783658	101929406	LINC01648	-	-253954	23661	-2.263632042308647	-0.5804786594136105	16.326879233550898	4.010320256274016e-4
HCC	chr20	62614656	28231	SLCO4A1	+	27789	29851	-2.0201499591374077	-0.2524493554781371	16.326602946522893	4.0108588408785867e-4
HCC	chr19	10013592	50700	RDH8	+	-343	9030	-2.038020560157895	-0.49536041496782657	16.32647690023301	4.01107948874454e-4
HCC	chr12	117524996	4842	NOS1	-	163194	153661	-2.919597378584061	-0.40075016474900443	16.32634867404876	4.011304763569913e-4
HCC	chr4	8852575	3166	HMX1	-	-19242	4771	-2.1412036598234856	-0.24950533455762325	16.325849968618705	4.0123143685248284e-4
HCC	chr8	837052	401442	LOC401442	+	-98504	1827	-2.0939647539867634	-0.4616125519681599	16.325318631752168	4.0133933363785857e-4
HCC	chr5	77630256	23440	OTP	-	-8441	9986	2.870206870959124	0.3420511976568148	16.325220586659775	4.0135548226363213e-4
HCC	chr7	49773634	375567	VWC2	+	27	143090	2.669351600790494	-0.18331890687706145	16.324995662113054	4.0139503317721686e-4
HCC	chr10	71706717	414152	C10orf105	-	-13104	8121	-2.672880664887566	-0.991729023138697	16.324990260284416	4.0139503317721686e-4
HCC	chr2	26402028	92749	DRC1	+	-116	54800	2.5187870578965073	-0.22147757880383723	16.32476221684248	4.014387213679202e-4
HCC	chr5	180459239	57472	CNOT6	+	35160	84007	-2.570881132923864	-0.780605578841357	16.32461999332193	4.014642332293297e-4
HCC	chr12	34348241	84920	ALG10	+	-325960	6021	-2.097911902135758	-0.5840834228925298	16.324584537711267	4.014671274318115e-4
HCC	chr17	49942923	1748	DLX4	+	26275	5762	-2.8228452189060156	-0.6183547654226396	16.324374661753907	4.0150697451475653e-4
HCC	chr5	23672074	56979	PRDM9	+	-164419	20430	-2.4214505480030803	-0.6406802111137424	16.324072233471675	4.0156643717506726e-4
HCC	chr8	11429388	83648	FAM167A	-	-37379	45304	-2.209262019028696	-0.2656121677219166	16.324020063300637	4.01572874176286e-4
HCC	chr3	44241997	375337	TOPAZ1	+	-111	90213	-2.2746162356676205	-0.35219600898631115	16.32395798928532	4.01581410053416e-4
HCC	chr2	7897024	101929551	LOC101929551	-	-2631	12889	-2.3750383563049926	-0.6796120311651095	16.323778531833113	4.016148221972024e-4
HCC	chr5	1291103	7015	TERT	-	-3944	41876	-2.327892736675391	0.013930591639070223	16.323648401506723	4.0163778267021444e-4
HCC	chr7	150903569	26	AOC1	+	-51092	8815	-2.259665101735687	-0.41467380070647336	16.32361762278716	4.01639687291178e-4
HCC	chr16	29807779	4150	MAZ	+	-1242	4647	-2.9341850810395433	0.38141705773995105	16.323386340955636	4.016840892597129e-4
HCC	chr3	195837121	101929697	LINC01983	-	-17107	17774	-2.04126222970022	-0.4531740321872747	16.32292602533809	4.0177705161008353e-4
HCC	chr1	155324977	23623	RUSC1	+	-582	6724	4.277993219213127	-0.2204787460464556	16.32270240708873	4.018198440074434e-4
HCC	chr16	88333719	84627	ZNF469	+	93752	13287	-2.41844436366709	-0.8434819930647217	16.322187865095913	4.0192433889570437e-4
HCC	chr18	10726387	102466735	MIR6788	-	-33262	66	2.0389222799986038	-0.6992930126672475	16.32216139639765	4.0192533104473744e-4
HCC	chr20	9069163	5332	PLCB4	+	-109	411762	2.701752716584272	0.15130906670663696	16.321947978384244	4.0196597588077013e-4
HCC	chr9	88214546	645961	SPATA31C2	-	76065	9177	-2.2519410631248475	-0.5193883676611556	16.321796391334544	4.019935085660424e-4
HCC	chr2	72920099	2016	EMX1	+	-2624	17417	2.557513209524241	-0.19519235011080305	16.321585371725035	4.0203365162952046e-4
HCC	chr17	2928363	101927911	LOC101927911	-	-37532	3649	-2.279359579967746	-1.0065097931756979	16.321501055529545	4.020454068301233e-4
HCC	chr14	99782578	2009	EML1	+	10830	148651	-2.3158131699928166	-0.8035168861381047	16.32148638347865	4.020454068301233e-4
HCC	chr10	21174169	10529	NEBL	-	-18	394214	2.899269662969008	0.08571514494895033	16.32121561194512	4.020982335024065e-4
HCC	chr9	38317417	219	ALDH1B1	+	75247	6002	-3.0471632299390095	-0.7686228144757845	16.321177231564825	4.0210175395658453e-4
HCC	chr3	187698618	100131635	LOC100131635	+	3748	30050	-2.468047618790348	-0.31444845771864166	16.32114366968875	4.0210425206734575e-4
HCC	chr10	131142340	101927489	TCERG1L-AS1	+	-47122	560	-2.139144901479246	-0.24564947392479694	16.321094492151474	4.021096937507843e-4
HCC	chr14	99620169	84439	HHIPL1	+	-15672	65842	-2.15530437691408	-0.5422307473855487	16.32107036619511	4.021096937507843e-4
HCC	chr11	101128077	5241	PGR	-	-986	99440	2.8788236733822807	-0.43155115579755615	16.321052659607993	4.021096937507843e-4
HCC	chr1	167126532	92235	DUSP27	+	-32442	35040	-2.529742610862127	0.4427732903494702	16.32074954078911	4.0216939401726534e-4
HCC	chr2	120722420	2736	GLI2	+	74871	195363	-2.1469911145111875	-0.6497017794548753	16.320679612277544	4.021796107556004e-4
HCC	chr4	33255901	101928622	LOC101928622	-	-783992	143553	-2.498997607702102	-0.4086312989485609	16.320446770931426	4.0222440480421046e-4
HCC	chr2	189312456	84128	WDR75	+	128977	34130	-2.8149537282164228	-0.7647627823821174	16.32041654077991	4.022261968971686e-4
HCC	chr10	24806984	57584	ARHGAP21	-	83316	140060	-2.300359944096256	-0.9501979549205462	16.3202624939061	4.0225427043573414e-4
HCC	chr7	446469	442497	LOC442497	+	-67044	3455	-2.16610459974928	-0.0250147807056906	16.320079453408546	4.022885008809999e-4
HCC	chr7	304386	442497	LOC442497	+	75039	3455	-2.251640942634372	-0.6650717515661136	16.320038305402115	4.0229261114580123e-4
HCC	chr16	1204222	25823	TPSG1	-	-21032	3604	-2.315255646061138	-0.3964340440130912	16.319880358296373	4.0231792049048756e-4
HCC	chr8	72300285	392232	LOC392232	-	48651	48883	-2.3904060352655354	-0.15266177177089016	16.31987551576421	4.0231792049048756e-4
HCC	chr2	3791775	728597	DCDC2C	+	-88183	143819	-2.369097141585161	-0.6885640456241452	16.3198325298617	4.023224214123594e-4
HCC	chr9	137070311	89958	SAPCD2	-	-265	8450	3.9272476132795644	-0.6796850230823243	16.3197577885579	4.023336643573461e-4
HCC	chr3	14305834	101927565	LINC01267	-	-46734	4118	-2.0487494282087004	0.06808588536804867	16.319702488261193	4.023407800665792e-4
HCC	chr2	165186142	6328	SCN3A	-	-17925	116548	-2.5494824805085754	-0.5519503846500629	16.31958968574721	4.0236010484920196e-4
HCC	chr3	82791327	105377180	LINC02008	+	-805185	477534	-2.599920484395495	-0.6795108809845258	16.31945665245074	4.0238238530004335e-4
HCC	chr2	60461086	106660609	MIR4432HG	-	69711	32160	-2.65394258109627	-0.39141270284636664	16.319428464118054	4.0238238530004335e-4
HCC	chr17	79296430	146713	RBFOX3	-	-219718	426804	-2.150410505151416	-1.0299479286936315	16.31938081293214	4.0238238530004335e-4
HCC	chr15	38564648	10125	RASGRP1	-	-158	76706	3.3392167738753376	-0.5409841878400784	16.31937691367944	4.0238238530004335e-4
HCC	chr4	15778984	952	CD38	+	-719	74979	4.085499374971147	-0.7798111346345181	16.319375833147795	4.0238238530004335e-4
HCC	chr19	48298358	93233	CCDC114	-	-21717	23624	-2.400120004957232	-1.0240263515751356	16.31928785517779	4.023964410707158e-4
HCC	chr2	9660805	10971	YWHAQ	-	29750	47089	-2.0519402357780065	-0.6720350755731355	16.319199066666926	4.024106695091376e-4
HCC	chr20	765250	113278	SLC52A3	-	-3334	8505	-2.607379256989845	-0.6997342489646757	16.318460166876463	4.025545147087651e-4
HCC	chr18	79400695	4772	NFATC1	+	-421	67729	2.7694643051105396	-0.39226466158985235	16.31845997374132	4.025545147087651e-4
HCC	chr1	119008351	105378933	LOC105378933	-	6946	1062	2.6805947982239693	0.09768207120470966	16.31845644651206	4.025545147087651e-4
HCC	chr11	118910662	100616376	MIR4492	+	46	80	2.202192860520412	-0.49621317894398026	16.31833412163767	4.025758733388236e-4
HCC	chr7	1769436	101927125	ELFN1-AS1	-	27126	3680	-2.5231232349776027	-0.8609040072883991	16.318222994587565	4.0259485419833933e-4
HCC	chr10	7408682	57713	SFMBT2	-	-659	250718	3.3643372497897697	0.16950476512386453	16.317629189598136	4.027163981463979e-4
HCC	chr1	5863482	100616421	MIR4689	-	741	70	-2.157961551830415	-0.6609505927054579	16.317377523987588	4.027652545694991e-4
HCC	chr9	135735785	57582	KCNT1	+	-33600	90963	-2.0926758205268947	-0.1132622287651807	16.31725314185114	4.0278706194794194e-4
HCC	chr12	85818788	9182	RASSF9	-	-17752	31988	-2.541934814827707	-1.1456028312030113	16.317205191474763	4.027887379644057e-4
HCC	chr19	8649840	81794	ADAMTS10	-	39105	30496	-2.626163057745349	-1.2109717724737281	16.31720169594815	4.027887379644057e-4
HCC	chr2	64009477	51542	VPS54	-	-9603	126548	-3.018666639655445	-0.9390744575802601	16.317051131336413	4.028147510912618e-4
HCC	chr4	52862886	65997	RASL11B	+	-558	4508	2.048896037798168	-0.32254499109574675	16.317035755121285	4.028147510912618e-4
HCC	chr2	26401892	92749	DRC1	+	20	54800	2.1984324130281374	-0.06489795450539625	16.3169167326151	4.0283542211133556e-4
HCC	chr10	16520067	389941	C1QL3	-	-1938	8263	2.1499626799980116	-0.5155273462594986	16.3168488548161	4.02845221697085e-4
HCC	chr7	155496085	285888	CNPY1	-	-37759	32587	-2.115537937161382	0.13134409033510916	16.316738457012725	4.028640608598621e-4
HCC	chr3	72368801	23429	RYBP	-	-77822	72031	-2.003753275048784	-0.13082161438394668	16.316310768744465	4.029503630236791e-4
HCC	chr3	35801963	406916	MIR128-2	+	-57487	84	-2.4401434764737546	-0.20330782685289034	16.316005210112017	4.0301070979172396e-4
HCC	chr15	70575252	101929151	LINC02204	-	-11354	15649	-2.3646497289993857	-0.6322994836070767	16.315914770456565	4.0302531225121837e-4
HCC	chr7	81437459	105369146	LOC105369146	-	-124360	46073	-2.162842914294587	-0.17841847742216685	16.315667341194207	4.030696960432354e-4
HCC	chr9	135982903	10422	UBAC1	-	21523	28412	-2.254054149802687	-0.7792142003734459	16.315643079129487	4.030696960432354e-4
HCC	chr5	1865729	101929034	LINC02116	-	9161	599	-1.9848385992268214	0.06655758301091284	16.31564075808303	4.030696960432354e-4
HCC	chrX	83510614	5456	POU3F4	+	-2353	1507	2.1978350281837318	-0.5435781123477685	16.31553875526845	4.0308676046105007e-4
HCC	chr21	45440800	80781	COL18A1	+	14710	58211	2.5386253205887224	-0.5092850888398496	16.314917366793495	4.032143239168395e-4
HCC	chr11	1874396	4046	LSP1	+	-3472	21340	-2.4116021287229468	-0.40350881272307304	16.31466595032922	4.032631890607473e-4
HCC	chr2	71787026	8291	DYSF	+	-320324	220062	-2.3340943504337748	-0.5282388979016582	16.314618260439993	4.032649527580521e-4
HCC	chr19	36257575	147929	ZNF565	-	42491	33025	2.523350047015784	-1.2235141980721995	16.31461411011111	4.032649527580521e-4
HCC	chr16	87615042	57338	JPH3	+	-12155	1762	-2.5361414171605974	-0.22933238501505934	16.314542338304456	4.0327559226550235e-4
HCC	chr6	27251107	10279	PRSS16	+	-3384	8898	3.7586068366407086	0.021826160627717184	16.314192920155804	4.0333964817413905e-4
HCC	chr18	25990733	6760	SS18	-	-99914	74395	-2.5506077901823994	-0.4639897614336236	16.314189350295635	4.0333964817413905e-4
HCC	chr5	112419541	54508	EPB41L4A-DT	+	42	1399	3.897044157319495	0.007873180665896245	16.314176035944264	4.0333964817413905e-4
HCC	chr3	45215383	25907	TMEM158	-	-10939	1859	-2.859973165408745	-0.3313255556456769	16.314085357653553	4.0335431414222154e-4
HCC	chr17	48543332	100874362	HOXB-AS1	+	1019	6891	2.679812387111894	-1.0254737991308294	16.31385724601825	4.033982357619129e-4
HCC	chr19	40513202	57731	SPTBN4	+	17286	30265	2.326525713458018	-0.632257790085698	16.313362682137793	4.034988935036971e-4
HCC	chr15	98948280	145814	PGPEP1L	-	-57376	37427	-2.6946420595971463	0.011775052304272494	16.313180369698692	4.035330781747597e-4
HCC	chr1	228374743	102465444	MIR6742	-	-22366	62	-2.203094336110886	0.6788062506422443	16.312901251374832	4.0358788258783676e-4
HCC	chr3	113948241	254887	ZDHHC23	+	-340	15473	2.2248266262514416	-0.07054965258689357	16.312181632027148	4.0373653434668574e-4
HCC	chr11	6623206	1200	TPP1	-	3745	6696	-2.3861774919598013	-0.8290549505148199	16.311734482334053	4.038271730166547e-4
HCC	chr20	50875131	23394	ADNP	-	-34660	20874	-2.178481936733825	-0.3916902143448857	16.31157809753548	4.038545304346422e-4
HCC	chr4	7425026	768239	PSAPL1	-	-9947	4680	-1.8296190418350815	0.05091641855340722	16.311562564612906	4.038545304346422e-4
HCC	chr3	32817659	131405	TRIM71	+	359	79809	2.575942422783855	-0.16166737167868306	16.311214494355056	4.0392407617821364e-4
HCC	chr2	109031689	10913	EDAR	-	42317	94902	3.9600396763697914	-0.6575281469425281	16.310812448433854	4.0400514132300016e-4
HCC	chr15	77819366	84894	LINGO1	-	-158	206501	2.2319625458522125	-0.02877380431759163	16.31054036179107	4.0405851129929766e-4
HCC	chr3	9213018	100288831	SRGAP3-AS3	+	3877	2614	-2.4444539197701447	-0.5247768707015478	16.309881216256407	4.0419443871243246e-4
HCC	chr6	35192161	222663	SCUBE3	+	21901	39018	-2.073435850343749	-0.39527104166513594	16.309732109644177	4.0422159997549443e-4
HCC	chr7	64184613	730291	ZNF735	+	22590	13088	-2.2707768113032696	0.08707580647439322	16.309703564261547	4.042230450440832e-4
HCC	chr16	88432676	84627	ZNF469	+	-5205	13287	-1.9518785919722332	0.26467932792487275	16.309677598027136	4.042239400045054e-4
HCC	chr9	93306861	445577	C9orf129	-	-39553	28216	-2.9300113165479464	-0.6104843186898686	16.309518752019358	4.042487435995684e-4
HCC	chr1	6065169	8514	KCNAB2	+	-19055	55080	-2.340072817884314	0.056685684234803024	16.30951778323557	4.042487435995684e-4
HCC	chr1	110518605	3744	KCNA10	-	-570	1959	-2.3148654771059713	-0.33349927491713566	16.30933275771502	4.0428357186144965e-4
HCC	chr22	39091635	164668	APOBEC3H	+	5589	6844	-2.3048534956868076	-0.46353873214332314	16.309204077471023	4.043063813497293e-4
HCC	chr13	114048439	22821	RASA3	-	-29540	100197	-2.317869415098396	-0.23330381963858418	16.309075617730436	4.0432914514002336e-4
HCC	chr8	73092898	157869	SBSPON	-	-374	28730	2.1031224643200725	0.20182092205345797	16.308824737466573	4.043780333831264e-4
HCC	chr18	75523967	284274	SMIM21	-	96264	11687	-2.220040008430051	-0.7844005041430806	16.30854845743326	4.044323485159408e-4
HCC	chr2	94863041	729171	ANKRD20A8P	-	5966	96148	-2.4034749113713554	-1.0934309615547007	16.308483438283176	4.044415793232334e-4
HCC	chr9	36606945	9833	MELK	+	-34083	104822	-2.313916306678611	-0.5230987961909578	16.30841921483345	4.0445064056785217e-4
HCC	chr9	134361822	6256	RXRA	+	17473	61292	2.152767494071557	0.12469432954392741	16.30828106230249	4.04475481702392e-4
HCC	chr3	93761228	5627	PROS1	-	-212853	101045	-2.6181136381495635	-0.8975809331370711	16.307849032936815	4.0456306032613003e-4
HCC	chr9	93924637	56033	BARX1	-	-30689	3700	-2.639526598673473	-0.09634053217231434	16.307180021829325	4.047012663431963e-4
HCC	chr16	57110855	221184	CPNE2	+	-18312	55424	-2.715859622460997	-0.8738320019000214	16.30680267127333	4.047772143064005e-4
HCC	chr13	114110713	22821	RASA3	-	-21910	154841	-2.342626509738142	-0.8536521597925945	16.306634459064625	4.0480849726365423e-4
HCC	chr17	48543331	100874362	HOXB-AS1	+	1020	6891	2.3883780712702234	-0.9631094167362662	16.306169152557487	4.0490325905433654e-4
HCC	chr15	26629153	2562	GABRB3	-	-25	13882	-1.9278000892467508	-0.1519185009047487	16.306141821120573	4.0490444814262813e-4
HCC	chr11	66700663	6712	SPTBN2	-	-20736	38904	2.0223947704880842	0.11140589086876583	16.306044801075927	4.04920528302064e-4
HCC	chr8	22741457	1960	EGR3	-	48155	5642	-2.409313374330505	-0.1398389462000043	16.305995074365363	4.049265030880897e-4
HCC	chr10	130195493	10539	GLRX3	+	-59084	43260	-2.798623092795199	-0.938744097944858	16.30594577622012	4.0493005636160116e-4
HCC	chr20	29411462	647476	FRG2EP	-	-5499	2887	-1.6300619440832609	2.976395407436019	16.305934914803778	4.0493005636160116e-4
HCC	chr19	35977167	644096	SDHAF1	+	18021	1131	-1.9679414166218303	-0.8418553690247911	16.30583076040651	4.049476623563519e-4
HCC	chr12	76560068	114882	OSBPL8	-	259	208012	4.1189542699014705	-0.5899903894757887	16.30556823319597	4.0499911598965735e-4
HCC	chr14	76544232	2103	ESRRB	+	-172885	130491	-2.134993633084752	-0.6732704918157099	16.305359016208577	4.0503918123295854e-4
HCC	chr22	43293492	101927447	LOC101927447	+	-17550	7885	-2.545393304931396	-0.7115799931420376	16.305006720776646	4.051078505022426e-4
HCC	chr21	43854511	56894	AGPAT3	+	10724	122360	-2.057440648971264	-0.06197196427645763	16.30499424973719	4.051078505022426e-4
HCC	chr1	125119963	647121	EMBP1	+	-3600851	52777	-2.6626507767797136	-0.6721929297685615	16.304586338826397	4.0519041054530363e-4
HCC	chr7	27185504	221883	HOXA11-AS	+	-96	3886	2.276739049427947	0.05711781920432993	16.304505231866344	4.0520309992838927e-4
HCC	chr7	128031671	64101	LRRC4	-	722	3879	2.3680175725403885	-0.2334981626151009	16.304300567690518	4.0524221211992405e-4
HCC	chr6	30237832	3139	HLA-L	+	21730	7390	-2.4149669785550687	-0.2685464520193574	16.304243103968965	4.0524984691499614e-4
HCC	chr1	248742775	646627	LYPD8	-	-13012	16372	-2.106073573104431	0.13627574339970322	16.304022598874234	4.052923518129757e-4
HCC	chr1	6501213	57449	PLEKHG5	-	3789	31333	-2.437496378616015	-0.3202311452446325	16.30392079468897	4.0530947153339546e-4
HCC	chr16	88925247	100129697	LOC100129697	+	14790	11488	-2.2914939368899687	-0.043798397615584954	16.303654090600737	4.0536186549685016e-4
HCC	chr4	125229063	79633	FAT4	+	87349	176521	-2.770141390326134	-0.5538280712877547	16.303564390254046	4.053763989573518e-4
HCC	chr10	3067120	5214	PFKP	+	400	69286	2.409951357936575	-0.7099670625936892	16.30320206563116	4.054492605796719e-4
HCC	chr7	1291217	340260	UNCX	+	-58835	4945	-2.1313715960195174	-0.19102900027432537	16.302191425516043	4.056609006099454e-4
HCC	chr10	70381547	55222	LRRC20	-	-367	82945	2.22908470541069	-0.294358122168051	16.302123972291035	4.056706823074268e-4
HCC	chr15	85331287	102465803	MIR7706	+	49309	67	-2.545191915317563	-0.37464621865223646	16.301997589165595	4.056930806088551e-4
HCC	chr13	85363201	100874137	LINC00351	+	402	181060	-2.3322829152736184	-0.5654100512626418	16.301854317104805	4.0571909623911777e-4
HCC	chr20	29547061	105379478	LINC01598	+	1658	11757	-1.981588045529372	0.19426821866157556	16.30162574171006	4.057633792651546e-4
HCC	chr22	16568252	150160	CCT8L2	-	-24558	2053	-2.1994917749578744	-0.7699260805450362	16.301552473586412	4.057744088531529e-4
HCC	chr9	132580869	56751	BARHL1	+	1737	7648	2.6258154707073365	-0.4203806197810013	16.301498441849667	4.057813194895061e-4
HCC	chr10	124419035	4942	OAT	-	59	21674	4.628045600060327	0.06677998091872298	16.301025564116102	4.058779336532297e-4
HCC	chr3	170419597	5010	CLDN11	+	-732	15827	2.0584480230082005	-0.23261685990278788	16.300680479768445	4.0594719310914205e-4
HCC	chr6	166455374	100874353	RPS6KA2-IT1	-	-10009	4721	-2.705379517064839	-0.6818255284035036	16.30062048245837	4.059553848979399e-4
HCC	chr8	100649470	169166	SNX31	-	-195	76782	2.5565818158626676	-0.22274448817241488	16.30043121520255	4.0599127228392406e-4
HCC	chr19	33795862	79047	KCTD15	+	984	18916	3.7165973771710297	-0.5610544129536992	16.300227206595196	0.00040603032157388264
HCC	chr1	3411339	27237	ARHGEF16	+	43244	26531	-2.352306203851101	-0.5247437501223531	16.300158270358864	4.0604043062841035e-4
HCC	chr17	12222018	100126313	MIR744	+	-140119	98	-2.2293726569829135	-0.02020848497021644	16.300130010363013	4.0604182384412275e-4
HCC	chr2	121212771	29842	TFCP2L1	-	-72431	68615	-2.436284061632591	-0.9960906094995426	16.299896720859863	4.0608715312475036e-4
HCC	chr12	117760970	283455	KSR2	-	-207253	515212	-2.1442799195513804	-0.4777427855362171	16.29984592052162	4.0609337711675726e-4
HCC	chr15	73802050	101929221	C15orf59-AS1	+	-33836	1589	-2.559025553947212	-0.20267201293979903	16.299662042815015	4.0612812200106177e-4
HCC	chr7	157281317	10049	DNAJB6	+	55699	49309	-2.2744126718058655	-0.21724004963606303	16.299351492861817	4.06190022157085e-4
HCC	chr11	636936	1815	DRD4	+	369	3401	2.4312611507272415	-1.1539297556633723	16.29931327627682	4.061935504502043e-4
HCC	chr2	29035541	388939	C2orf71	-	-38720	12572	-2.4007550436503884	-0.17561453657449816	16.299263939818616	4.061994625048184e-4
HCC	chr11	72495506	81570	CLPB	-	60822	142259	-2.4428402071166806	-0.9664133980708965	16.299172081384178	4.062144900529658e-4
HCC	chr6	39896850	100505635	LOC100505635	-	-530	8591	-2.480610659810732	-0.18165214016367823	16.29858862411197	4.063344922109807e-4
HCC	chr2	133838250	344148	NCKAP5	-	269790	896662	-2.323710930062069	-0.10491822625799777	16.298568864055405	4.063344922109807e-4
HCC	chr21	14083345	391267	ANKRD20A11P	-	102901	36669	-2.406946626413494	-0.8201244912960738	16.298465601858183	4.063519704105307e-4
HCC	chr9	36746070	100616289	MIR4475	-	-77529	61	-2.7198358008626387	-0.48523590922159476	16.29824335974618	4.063949657964709e-4
HCC	chr22	49584597	100500882	MIR3667	-	41131	74	-2.032221064857775	-0.46001876409726006	16.29803665632786	4.06434632949598e-4
HCC	chr7	1603865	260341	TFAMP1	+	10605	2223	-2.0413110855125387	-0.7339346958372824	16.297888715344527	4.064616992150873e-4
HCC	chr18	78948288	27164	SALL3	+	31987	18695	-2.1980362958028588	-0.32421499605511933	16.29775243089145	4.0648172872747207e-4
HCC	chr11	74683522	25884	CHRDL2	-	-27845	14940	2.5111740807005	-0.39717939404858704	16.297751832077765	4.0648172872747207e-4
HCC	chr17	840681	64359	NXN	-	-23430	64799	-3.2184167706487594	-1.2486673123959824	16.297645156029702	4.064999459808059e-4
HCC	chr3	139044176	389152	PRR23C	-	-716	2791	1.9406035719201475	-0.6740797961892654	16.297440523100995	4.065391795178529e-4
HCC	chr14	105193130	256281	NUDT14	-	11807	8387	-2.4692975676976574	-0.17547800887563758	16.29736405878768	4.0654929350370075e-4
HCC	chr16	88447674	161882	ZFPM1	+	5932	81561	-2.3227879699561185	-0.6478157046505726	16.297349875068257	4.0654929350370075e-4
HCC	chr8	135689461	10656	KHDRBS3	+	-231996	190145	-2.4516732432857546	-0.46093386158964655	16.29723929033149	4.0656835266773464e-4
HCC	chr19	22703392	57615	ZNF492	+	-69068	33347	-2.3732025167009314	-0.6760728931364617	16.29716693001044	4.0657921111246433e-4
HCC	chr3	128489995	101927167	GATA2-AS1	+	-792	14005	2.4557622685496163	-0.1815090162253991	16.2970938533931	4.0659022359979327e-4
HCC	chr4	30736661	5099	PCDH7	+	-16246	10802	-2.0690383228939004	-0.38241955540774164	16.297045226120645	4.065934617984639e-4
HCC	chr2	1237223	7173	TPO	+	176238	129267	-2.245488809815781	-0.717227556299329	16.297014021425618	4.065934617984639e-4
HCC	chr4	64093381	253017	TECRL	-	-316079	131002	-2.1990081325724353	-0.9540763363424759	16.297013506166998	4.065934617984639e-4
HCC	chr8	98949045	116039	OSR2	+	-4642	7702	2.671440511472526	0.7386575076887042	16.29659464055179	4.066786802987868e-4
HCC	chr8	29373437	1846	DUSP4	-	22687	17689	-2.304915757632094	-0.7452811710404554	16.296063832100316	4.0678794744492447e-4
HCC	chr1	17271062	100616188	MIR3972	+	6827	87	-2.4231970764202178	-0.6355269447301699	16.296031913161336	4.0679013028734827e-4
HCC	chr3	73383955	23024	PDZRN3	-	-50041	51567	-2.5252700273774984	0.06359010199911624	16.295826097431984	4.068296466279806e-4
HCC	chr1	151839846	100191040	C2CD4D	-	-711	2695	2.4853400549897158	-0.9186989201562917	16.29541212293448	4.069122530468376e-4
HCC	chr13	113805718	650669	GAS6-AS1	+	9892	27232	-2.78340477730674	-0.6862540665914529	16.29539787857587	4.069122530468376e-4
HCC	chr11	125170633	63876	PKNOX2	+	-5970	268727	-2.3738290450249795	-0.4678541761383478	16.295028654574615	4.069868769132802e-4
HCC	chr22	48590522	25817	FAM19A5	+	-14216	175630	-2.4170826515383577	-0.7340431731970358	16.294931798425978	4.0700300868715366e-4
HCC	chr2	5692952	6664	SOX11	+	-285	8719	2.4308577449004924	0.5343774962744912	16.29489563480118	4.070061047471759e-4
HCC	chr15	23067595	114791	TUBGCP5	-	27922	47986	-2.502356497248873	-0.7657180192768455	16.294801704862707	4.0702021559230455e-4
HCC	chr3	49902921	4486	MST1R	-	-716	16635	-3.5114400110058765	-0.6884239750160261	16.29478644243852	4.0702021559230455e-4
HCC	chr20	63031292	100144596	LINC00029	-	-5736	2812	-2.427681078944362	-0.728082856924876	16.294475716752757	4.0708229219977877e-4
HCC	chr9	13323239	8777	MPDZ	-	43526	174010	-2.0789591301136086	-0.50126042077201	16.294376077277118	4.070990260280572e-4
HCC	chr4	7240849	57537	SORCS2	+	-48202	550191	-3.256954584261642	-0.8055695308255071	16.294118951933967	4.071495977274847e-4
HCC	chr8	141308107	731779	LINC01300	+	32442	4073	2.672336913228071	-0.1867516430037408	16.293763329958345	4.072171784876481e-4
HCC	chr2	128564105	9394	HS6ST1	-	245508	53118	-2.4104835852489046	-0.5022459378685034	16.2937609595419	4.072171784876481e-4
HCC	chr8	69832676	81796	SLCO5A1	-	-493	160837	1.9605416654331382	0.24972377858826833	16.293687143269118	4.0722836844417744e-4
HCC	chr5	175871653	10814	CPLX2	+	-155	12523	3.3413703574264457	-0.7939874246297548	16.29363835576978	4.0723417974385974e-4
HCC	chr1	183292813	23057	NMNAT2	-	-12061	56638	-2.2826395148284466	-0.07068735316588722	16.293069815466808	4.0735112471281936e-4
HCC	chr5	179023815	345462	ZNF879	+	-11	10584	3.0519541375674524	-0.25827992504330693	16.29305078864259	4.0735112471281936e-4
HCC	chr9	37787366	51010	EXOSC3	-	2274	5379	1.9695358669843945	-0.7132134969484069	16.293003725315458	4.073565672872757e-4
HCC	chr8	144607537	80728	ARHGAP39	-	1842	76517	-2.4306920542468484	-0.8827910544868569	16.292917033943418	4.073705293150325e-4
HCC	chr12	3577003	100129223	THCAT155	-	84184	9108	-2.0494869726794738	0.15415123179613066	16.292716200957855	4.074090321471443e-4
HCC	chr12	107476062	121551	BTBD11	+	104795	78786	-2.3773912107144084	-0.5773577730691307	16.292501581045627	4.0745050324772296e-4
HCC	chr8	1363831	286083	LOC286083	-	61224	6574	-2.2979113477845896	-0.41412734961870373	16.292445611335594	4.0745786252384235e-4
HCC	chr17	77847542	400624	LINC01973	-	-36545	5087	-2.280724460090266	-0.36911747880375123	16.29236012672081	4.074715687698664e-4
HCC	chr8	142176538	100616268	MIR4472-1	+	-199	80	-2.1749461600198896	-0.6486666929703444	16.29189442771071	4.075623739459702e-4
HCC	chr9	122228768	26468	LHX6	-	-44	26236	2.498211395358945	0.127757883270456	16.291894410411082	4.075623739459702e-4
HCC	chr15	76177919	101929439	LOC101929439	-	-3567	6596	-2.1852953207208983	-0.5363023742266915	16.29186208792604	4.0756464922200256e-4
HCC	chr11	76715753	390226	GUCY2EP	-	-6036	41624	-2.9182598053174753	-0.923558823747638	16.291674296140627	4.0760036565410323e-4
HCC	chr22	46472065	9620	CELSR1	-	-65105	176337	-2.3266364588911315	-0.14322880738973945	16.291267705000834	4.076831573552296e-4
HCC	chr22	32353330	10738	RFPL3	+	1555	6277	-2.4823294077901035	-1.0855340994791838	16.291001775693033	4.0773569751102073e-4
HCC	chr10	81875937	10718	NRG3	+	-623	1111866	2.3886660907971153	0.10038455920741501	16.29081513213768	4.0777118210038444e-4
HCC	chr15	27957658	4948	OCA2	-	-141654	344437	-2.572767663166707	-0.6624509060932988	16.290731474154967	4.077845063047314e-4
HCC	chr8	21631005	2675	GFRA2	-	-157829	96817	-2.350144112580746	-0.34584562873117586	16.290446006591836	4.078412650581126e-4
HCC	chr7	108003331	3912	LAMB1	-	-28	79559	2.899722874833334	-0.12754175713219362	16.290112815770193	4.0790313526236434e-4
HCC	chr22	11617735	102723769	LOC102723769	+	279671	59129	-2.272207926644414	-0.3093149320570236	16.2901009093967	4.0790313526236434e-4
HCC	chr18	8536525	201475	RAB12	+	72920	29938	-2.186996985182218	-0.19367505675290694	16.290093347698615	4.0790313526236434e-4
HCC	chr8	37703735	80139	ZNF703	+	-7984	4271	-2.6861640238525593	-0.5735874737692559	16.29004497155094	4.079064633511395e-4
HCC	chr19	31348994	57616	TSHZ3	-	-531	74581	2.552706598171572	-1.2240713492409	16.290034404805688	4.079064633511395e-4
HCC	chr12	70367271	27345	KCNMB4	+	-989	68011	2.1428839271492164	0.22276704365825362	16.289963215385534	4.0791710821690483e-4
HCC	chr19	31121463	107985312	LINC01791	+	46047	40154	-1.9600740758594812	-0.36642237561980967	16.28990007883422	4.0792601979560165e-4
HCC	chr13	68171066	338862	LINC00550	-	-714259	24041	-2.241847357154375	-0.5304759852347988	16.289645076345337	4.079762394532971e-4
HCC	chr17	77771602	100132174	LINC01987	-	43043	5688	-2.270147277076419	-0.4327667474864138	16.28951561105106	4.079994340014004e-4
HCC	chr18	10726417	102466735	MIR6788	-	-33232	66	2.0470030983800624	-0.7050646564938882	16.289222954507068	4.0805493821420905e-4
HCC	chr17	50613418	8714	ABCC3	+	21439	56846	-2.312570681608194	-0.03733717748455927	16.289194404820947	4.0805493821420905e-4
HCC	chr16	49514760	1596	ADAM3B	-	-3825	940	-2.543097520977269	-0.7175009967196212	16.28919263245755	4.0805493821420905e-4
HCC	chr1	201213524	91156	IGFN1	+	-22699	38128	-2.26751375571493	-0.12482144106772476	16.28852962518662	4.081930575567266e-4
HCC	chr8	59118639	9760	TOX	-	-569	313791	4.044715290288198	0.8778707711299742	16.28837081732084	4.082225862197254e-4
HCC	chr11	64598971	116085	SLC22A12	+	-8161	11544	-2.4948531326291845	-0.3707908963082155	16.288139111331716	4.0826782349217644e-4
HCC	chr16	88431850	84627	ZNF469	+	-4379	13287	-2.139196223753309	0.11253034836308354	16.288048697384923	4.0828262067847557e-4
HCC	chr12	98895160	56899	ANKS1B	-	-140	151327	2.274974885314043	0.21798468494964376	16.28734328622373	4.08429957719532e-4
HCC	chr8	135689595	10656	KHDRBS3	+	-232130	190145	-2.3710557461126065	-0.22002795963267446	16.28723073662311	4.084495324145754e-4
HCC	chr11	130449474	170689	ADAMTS15	+	-500	27672	2.7317388236717726	-0.23267882880175367	16.28719021953738	4.084535805053135e-4
HCC	chr16	29222888	440352	SNX29P2	+	79399	62773	-2.862036749946408	-0.5704796961878457	16.2871300664723	4.0846186148135104e-4
HCC	chr21	45303368	642852	LOC642852	+	-15316	9303	-2.504475500205948	-0.3454029649932096	16.286964229521296	4.084929254390843e-4
HCC	chr11	82733490	220382	FAM181B	-	-374	1861	2.8994686110044308	-0.01828487941914647	16.286639296291384	4.085582939767765e-4
HCC	chr19	43853716	284349	ZNF283	+	-26395	21578	-2.862724004033365	-0.7112710651645198	16.286497302505822	4.0858422411506226e-4
HCC	chr2	180021873	57703	CWC22	-	14820	62177	-2.647500946388675	-1.0053609651951776	16.286474745153406	4.0858440116713063e-4
HCC	chr7	128844975	2318	FLNC	+	-14546	28846	-2.563782216117044	-0.29072396351806273	16.286422284798604	4.085910262881819e-4
HCC	chr15	23646979	54551	MAGEL2	-	-867	4298	-2.5107460713961136	-0.6123392831114166	16.286249746661078	4.0862354552094606e-4
HCC	chr22	47402552	339685	LOC339685	+	-56981	27971	-2.416793210489172	-1.0335184461420874	16.285501474976385	4.0878025326983146e-4
HCC	chr10	78457121	414243	LINC00595	+	-189793	12886	-2.3298525605638227	-1.1325214603093816	16.28535712271298	4.0880670670195775e-4
HCC	chr7	69078028	100507468	LOC100507468	-	-519596	2821	-2.7090216265111438	-1.1960884922641069	16.285309668685564	4.0881225556266065e-4
HCC	chr5	1253703	348932	SLC6A18	+	-28348	20835	-2.3546479136702763	-0.18970008493703025	16.284960176111326	4.088829755445323e-4
HCC	chr1	1000044	57801	HES4	-	-128	1211	3.20147204090965	-0.3606300864853397	16.28487617880903	4.0889490391507417e-4
HCC	chr9	131044505	10319	LAMC3	+	-35388	83943	-2.4281801514872847	-0.5976363607304278	16.284861430093393	4.0889490391507417e-4
HCC	chr9	132846827	11092	SPACA9	+	31493	11713	-2.8417826091329723	-0.8662770658613522	16.28452319601022	4.089630033867888e-4
HCC	chr20	62764743	100652730	LINC00659	-	-12113	2736	-2.3753481331538797	-0.09257235567185812	16.28450241282924	4.089630033867888e-4
HCC	chr10	8055028	2625	GATA3	+	-324	20498	2.435349133923285	-0.15382600457112616	16.284158965612228	4.090288487945461e-4
HCC	chr11	78879177	79731	NARS2	-	304313	138904	-2.597375356142726	-0.6541827232273715	16.284153891450316	4.090288487945461e-4
HCC	chr9	113687946	5998	RGS3	+	-93792	3590	2.52851346650769	-0.944966022514555	16.2840430056008	4.090480942807541e-4
HCC	chr21	44522663	114043	TSPEAR-AS2	+	-5448	1763	-2.1864556359965523	0.2070494690278391	16.28354012438463	4.091519757273371e-4
HCC	chr16	88933083	100129697	LOC100129697	+	6954	11488	-2.1203533456412633	-0.3143654461875488	16.283343824909025	4.0918967186584455e-4
HCC	chr1	58577463	4070	TACSTD2	-	-31	2072	2.083448052014491	0.021936458156406796	16.282971610080015	4.092653658819503e-4
HCC	chr18	10726419	102466735	MIR6788	-	-33230	66	1.9781841010750918	-0.7110218589387839	16.282941889871285	4.092670913101335e-4
HCC	chr18	48029591	4087	SMAD2	-	98445	98052	-2.693303823902791	-0.47166390124740576	16.28282964235003	4.0928664248489013e-4
HCC	chr19	37007910	147923	ZNF420	+	70312	21810	2.0539922681081952	0.35156606197470797	16.282692712047357	4.0931152648024757e-4
HCC	chr20	62764872	100652730	LINC00659	-	-11984	2736	-2.469117904302146	-0.4325825189787459	16.282593730174234	4.09328214191881e-4
HCC	chr6	169985261	100131532	LOC100131532	+	-22638	5056	-2.51855940317108	-0.411202336640373	16.282540629479044	4.093349909119797e-4
HCC	chr19	30529034	9745	ZNF536	+	-156641	341194	-2.0079114887699467	0.09175453835706326	16.282116785589558	4.094218678661265e-4
HCC	chr4	2058859	339983	NAT8L	+	653	9578	3.2478063310602203	-0.22799546480975552	16.281961426159448	4.094507426782703e-4
HCC	chr22	36725820	105373021	LOC105373021	+	-21944	63214	-2.2299110553077597	-0.32487593715472635	16.281204054226713	4.096097380686512e-4
HCC	chr17	235219	100506371	LINC02091	-	47968	3428	2.160174938168452	-0.8498100375687411	16.28117474586564	4.0961137638223077e-4
HCC	chr19	18226344	5143	PDE4C	-	-131	18515	3.2759687038529104	-0.05976044291361958	16.28085460786699	4.0967588983652404e-4
HCC	chr17	50578394	253962	CACNA1G-AS1	-	16286	5902	-2.3448321471509472	-0.5906181957586387	16.28072282918322	4.096996842092926e-4
HCC	chr7	139483082	346689	KLRG2	-	-629	31020	2.484896439347863	-0.7381453934540212	16.280472343450484	4.0974703271136386e-4
HCC	chr19	55386777	6158	RPL28	+	-845	1788	-2.9746832719709095	-0.4831834099177755	16.280460402859603	4.0974703271136386e-4
HCC	chr2	238848331	117581	TWIST2	+	-299	62517	3.2179600311589	-0.9064605161786756	16.280395427025788	4.097563849322309e-4
HCC	chr18	57147429	284257	BOD1L2	+	-367	3347	-2.4190475609346365	-0.715319196199846	16.28029432640431	4.0977354972071333e-4
HCC	chr18	2906342	727896	LOC727896	-	-40281	3409	2.681012787938311	-0.06653129735281008	16.280097443363196	4.098087360804359e-4
HCC	chr12	52814071	3851	KRT4	-	-45	7574	-2.100217725317846	-0.34046299544828035	16.280088174506872	4.098087360804359e-4
HCC	chr12	3020767	10867	TSPAN9	+	56588	209210	-2.5709682155042355	-0.5718542988061035	16.27978368703083	4.098698958640828e-4
HCC	chr20	56005014	140689	CBLN4	-	-458	8116	2.410548837724056	-0.5139424346637432	16.279730037836543	4.0987680105097625e-4
HCC	chr10	19714381	101928834	LOC101928834	-	-14169	18216	-2.1929470610457225	-0.2010846274006598	16.279465123103726	4.099294097743655e-4
HCC	chr12	42144357	283464	GXYLT1	-	-514	63026	-3.457172433553709	-1.0026466026383187	16.279308008210865	4.0995870120954034e-4
HCC	chr3	50194665	2779	GNAT1	+	-3055	6087	3.321841161644958	-0.07100409596526863	16.278925671017973	4.10036241966798e-4
HCC	chr10	132794665	84504	NKX6-2	-	8632	1218	-2.0022387769539844	-0.21820779724956987	16.27890620070857	4.10036241966798e-4
HCC	chr10	133069051	100128127	ADGRA1-AS1	-	-17646	1449	-2.2570713791068413	-1.0643652992630093	16.27880492660303	4.1005345660366716e-4
HCC	chr14	96592733	10914	PAPOLA	+	-89868	64252	2.461482920867509	0.0923207450486408	16.278603219681287	4.1009240812668444e-4
HCC	chr16	86281536	101154687	LINC01081	-	-4711	60668	-2.308399117531032	-0.7232107276958659	16.27832154533943	4.1014867280634627e-4
HCC	chr8	143039389	286122	C8orf31	+	-180	15095	-2.2493981152226414	-0.42944113041007514	16.27816752566863	4.101773103081872e-4
HCC	chr6	170136792	102724511	LOC102724511	+	23850	2386	-2.3627617756268404	-0.5106406543786717	16.27812603901578	4.101815882905557e-4
HCC	chr16	88940839	863	CBFA2T3	-	-361	66346	4.044504437974589	-0.5949181576044287	16.27797401536973	4.1020979609326615e-4
HCC	chr20	43667132	4605	MYBL2	+	-113	49478	-2.749274308580415	-0.7830111881226377	16.27793502462731	4.1021353417636865e-4
HCC	chr4	7471692	100422826	MIR4274	+	-11664	91	-2.8108079490843867	0.03219633287534223	16.27766973043142	4.10266269180192e-4
HCC	chr12	29783879	83857	TMTC1	-	69	282998	3.24535958015086	-0.15834476891997196	16.277463515586433	4.103062176036592e-4
HCC	chr5	136192181	389332	SMIM32	-	-982	1696	3.5122178357322276	-0.4675584307741924	16.277403022310736	4.1031461304647757e-4
HCC	chr13	63811870	102723968	LOC102723968	-	-32255	15286	-2.4733301714409706	-0.5637456617907962	16.277214026967172	4.103508371214412e-4
HCC	chr11	299482	387733	IFITM5	-	-44	1326	-2.3410671558832896	-0.596517802244822	16.27714000110513	4.103621643822303e-4
HCC	chr21	44612938	386681	KRTAP10-8	+	-859	876	-2.4014909492158365	-0.3127639589282271	16.27705178086125	4.1037656623551795e-4
HCC	chr20	33862532	128866	CHMP4B	+	-51228	43064	-1.8838803857158717	-0.47413620820763036	16.27679802577744	4.1042682320319076e-4
HCC	chr11	35619930	24147	FJX1	+	-1743	2687	2.5491636154776733	-0.29479706793674265	16.276710462619207	4.1044108511808386e-4
HCC	chr19	6996313	326342	ADGRE4P	-	5467	38347	-2.072918398515312	-0.9093777924128387	16.27600088315453	4.1058665829588325e-4
HCC	chr15	57338913	101928611	LINC01413	+	-19775	5902	-3.103502563343593	-0.7471213553381438	16.27599510341838	4.1058665829588325e-4
HCC	chr11	44520637	3732	CD82	+	44954	54175	-2.2974465540066644	-0.6794444482809827	16.27565370891181	4.106559349757986e-4
HCC	chr21	44538665	386677	KRTAP10-1	-	-1530	1011	-2.0692602030347946	0.5864878784509445	16.275080193075738	4.107755426220606e-4
HCC	chr8	74315456	56704	JPH1	-	-5905	86662	-2.8866037620616236	-0.15865919715382645	16.275053592144495	4.1077660059613225e-4
HCC	chr9	134803106	100616333	MIR3689C	-	-46263	72	-2.1264600696361677	-0.7918196841002525	16.274981443256475	4.107875332712466e-4
HCC	chr22	49651046	348645	C22orf34	-	-6496	243018	-2.1431271105998593	-0.44100022634331043	16.274949019540507	4.107898537665563e-4
HCC	chr7	101163980	7425	VGF	-	-1591	3063	2.485726552962601	-0.1036587062900986	16.274873428683804	4.108015331484436e-4
HCC	chr5	133112205	3308	HSPA4	+	-60235	53048	-3.0487082558058596	-0.728268313045661	16.27480523136139	4.108116099093622e-4
HCC	chr12	132361325	101928416	LOC101928416	+	-31475	1726	-3.026664691197885	-0.3828353274451657	16.27462690375252	4.108444610059417e-4
HCC	chr12	131642564	105370085	LINC02414	-	-5557	2204	-2.4406663059738305	-0.9872297606132936	16.27461027984478	4.108444610059417e-4
HCC	chr11	46333201	8525	DGKZ	+	-296	47650	3.2930074603773423	-0.48483304138591854	16.2745327307305	4.108529258518599e-4
HCC	chr1	18854820	80834	TAS1R2	-	-4841	20063	-1.9971590272911448	-0.5585015679520143	16.274527803231514	4.108529258518599e-4
HCC	chr7	23483823	256355	RPS2P32	+	6565	1025	-2.668994908632653	-0.6623533961553126	16.274427310191918	4.108700072031638e-4
HCC	chr12	52206829	283403	C12orf80	-	-4026	5275	-2.4749886380467965	-0.6378977674413571	16.27437534756094	4.108765655337688e-4
HCC	chr22	41914567	440829	SHISA8	-	-528	5560	2.579862416530529	-0.38937508024407547	16.274221011323533	4.109053243576729e-4
HCC	chr7	74038477	2006	ELN	+	-10688	42118	-2.2917363440513454	-0.19873972450851907	16.27412955160328	4.1091770334643503e-4
HCC	chr11	25756285	63982	ANO3	+	432838	474167	-2.081751714406779	-0.41551997913953936	16.27412049452947	4.1091770334643503e-4
HCC	chr1	47721883	388630	TRABD2B	-	-275007	236363	-2.637985070395135	-0.7240786646956915	16.274077525637324	4.109223121790221e-4
HCC	chr4	1494940	54729	NKX1-1	-	88498	3511	-2.252958675626408	-0.9733319185104746	16.27378483696483	4.1098108229258387e-4
HCC	chr9	90132159	286370	MIR4290HG	-	90660	20846	-2.1071115471942305	-0.5142495731270866	16.273711691489645	4.1098896065708225e-4
HCC	chr18	79766675	9150	CTDP1	+	-85245	73081	-1.9905235956563516	-0.10874804618099396	16.27370508185485	4.1098896065708225e-4
HCC	chr1	3271103	100422968	MIR4251	+	-143128	61	-2.400214586362326	-0.46972472728419173	16.273281624856367	4.110746662807173e-4
HCC	chr8	750924	401442	LOC401442	+	-12376	1827	-2.1171975912121135	-0.31269795919472576	16.2732558534142	4.110746662807173e-4
HCC	chr7	1364129	79778	MICALL2	-	-95344	25115	-2.5320208423222432	-0.2571872506759377	16.273244848090044	4.110746662807173e-4
HCC	chr6	17728838	105374952	LOC105374952	+	-21795	3985	-2.76274242139305	-0.9527054614131756	16.2731940125403	4.11080983985249e-4
HCC	chr8	93917000	54704	PDP1	+	51	9018	4.70379688218722	0.3167888887548564	16.273019649828413	4.1111410300675386e-4
HCC	chr10	43342366	53828	FXYD4	+	29278	4692	-2.321618621038267	-0.5317332928527881	16.27277413656099	4.1116266405341015e-4
HCC	chr17	78122648	11322	TMC6	-	-6146	15877	-2.422220059403092	-0.6715797413192357	16.272593426423505	4.111971673073539e-4
HCC	chr17	76923876	105371899	LOC105371899	-	-45323	18726	-2.113153102177596	-0.7648438198548425	16.272151108684742	4.112884555598938e-4
HCC	chr11	8081059	7275	TUB	+	303	24746	2.834178822236838	-0.07041908919730244	16.271904798588977	4.113372104846695e-4
HCC	chr4	8959703	3166	HMX1	-	87886	25742	-2.1063586318923178	-0.48598260039461755	16.271858274846892	4.113425965225429e-4
HCC	chr14	55766281	645683	RPL13AP3	+	-36	1473	-2.686811214576299	-0.6470939224279978	16.271766137949925	4.1135788528889373e-4
HCC	chr5	11012612	1611	DAP	-	251337	82046	-2.5276140054146015	-0.5021527229263807	16.271657351458472	4.113727797945866e-4
HCC	chr22	46088027	400931	MIRLET7BHG	+	-2030	27932	2.125091487729978	-0.3830156259242768	16.271654106752962	4.113727797945866e-4
HCC	chr3	48404952	5364	PLXNB1	-	-24511	25610	1.9958859387449706	-0.624256471138316	16.2715474937183	4.113912129048154e-4
HCC	chr6	34549649	25803	SPDEF	-	-6684	18532	-2.500680286055645	-0.19944900061950604	16.2714711970214	4.1140306437307e-4
HCC	chr19	44074363	342909	ZNF284	+	-2219	17470	-2.946364050041324	-0.30060912635214737	16.271351497767995	4.114243404621195e-4
HCC	chr10	42754206	105378269	LOC105378269	+	936	14480	2.343563248859504	-0.37282833532274623	16.271107295410737	4.114726543299893e-4
HCC	chr4	152976465	85462	FHDC1	+	-33482	36714	-2.981034439675113	-0.19601870347567946	16.27108092922866	4.1147366508012e-4
HCC	chr2	86789505	925	CD8A	-	-2209	7110	2.4841110577389816	-0.6062897109395808	16.270827710021223	4.115239432609545e-4
HCC	chr16	50251860	113	ADCY7	+	14680	43990	-2.811041259568979	-0.646240487406043	16.270728929590902	4.1154068228438796e-4
HCC	chr1	228366843	102465444	MIR6742	-	-30266	62	-2.5361463242755966	0.08173820343300875	16.270569502803674	4.1157059515756287e-4
HCC	chr19	46417093	83987	CCDC8	-	3431	3334	-2.4351051750858397	-0.6303382268548623	16.27022563988259	4.116405775293289e-4
HCC	chr1	42735404	149461	CLDN19	-	-4850	7162	-2.809215896295129	-0.6597502118233627	16.269893019328528	4.117081290877012e-4
HCC	chr16	49419142	123970	C16orf78	+	-45334	25624	-2.358422259523099	-0.590631905041794	16.269535716527173	4.117786001259777e-4
HCC	chr8	102127974	100847001	MIR5680	+	-2542	84	-2.952930749493144	-0.6317410856269882	16.269525306641157	4.117786001259777e-4
HCC	chr10	79328411	10105	PPIF	+	19053	7870	-2.5493492786511984	-0.5588616413054514	16.269406510842714	4.11799699972392e-4
HCC	chr10	133031212	100128127	ADGRA1-AS1	-	-55485	1449	-1.9355567550659811	-0.4520832608488126	16.269296349812343	4.118189242157655e-4
HCC	chr16	47142937	81831	NETO2	-	-1088	62506	2.7126109053935856	-0.27131218527031536	16.269236885242577	4.118271303126751e-4
HCC	chr1	19922657	30814	PLA2G2E	-	-960	3311	-2.1895589469232517	-0.5695722428678611	16.26902742362502	4.1186794068305554e-4
HCC	chr16	84195103	654780	LOC654780	-	-1950	4496	-2.1473882910934377	-0.7645351485474886	16.26885890941836	4.118998535157102e-4
HCC	chr22	44219226	64098	PARVG	+	-38336	27580	-2.122291294577886	-0.6005046110599506	16.268581422258308	4.1195546108226095e-4
HCC	chr14	92449993	79890	RIN3	+	63788	175214	-2.851498380265527	-0.3672253834523712	16.26854433866641	4.1195880400765025e-4
HCC	chr13	99968459	85416	ZIC5	-	-713	6209	2.9413902328096366	-0.9132930356687937	16.268327777546624	4.120011714776499e-4
HCC	chr14	101370320	338002	LINC00524	-	-37602	1936	-2.3263169595465296	-0.14096798198959326	16.268147609556202	4.1203562917708814e-4
HCC	chr17	81131832	9625	AATK	-	-116	14653	-2.36916455699278	-0.6888029316178825	16.268071907347768	4.120473711760835e-4
HCC	chr10	131311349	256536	TCERG1L	-	-372	219330	1.990217620695329	-0.08316399760088855	16.267897745276226	4.120805266706481e-4
HCC	chr1	7221143	102725193	LOC102725193	-	-168611	1572	-2.686255270270495	-1.1033217049539892	16.267828900802385	4.1209077856661905e-4
HCC	chr18	46380939	494470	RNF165	+	-46715	3428	-2.6994985047455926	-0.8751499618226889	16.267696450981518	4.1211486498821917e-4
HCC	chr2	10171545	100422929	MIR4261	-	-21126	58	-2.9530523797105204	-0.3149535957543532	16.26760366211056	4.1213032603256843e-4
HCC	chr6	166192617	6862	TBXT	-	23948	11014	-2.137943843208617	-0.4823468552998332	16.267369249209132	4.121765950615758e-4
HCC	chr17	81514132	71	ACTG1	-	1333	2829	3.0376750861819377	0.03038003575554472	16.266586233374426	4.123422418094175e-4
HCC	chr19	18787498	1311	COMP	-	-3807	8533	2.3080901715439848	-0.46695948060598313	16.266395151943087	4.123791039157177e-4
HCC	chr6	103709200	57531	HACE1	-	-1150346	131454	-2.4669432150901414	-1.274619805028712	16.266365698946117	4.1238079015714735e-4
HCC	chr16	56991985	84166	NLRC5	+	-2500	94040	-2.2797815481793937	-0.5959163610297734	16.266289570991596	4.123926352308443e-4
HCC	chr5	9118970	100616326	MIR4636	-	65075	80	-2.662251488455213	0.1722944135304564	16.266168776341914	4.12414202893561e-4
HCC	chr4	6348071	5522	PPP2R2C	-	-33799	61293	-1.8851056061491422	0.0862529867919101	16.265953354592973	4.124563702087713e-4
HCC	chr4	47376515	54951	COMMD8	-	-87215	12942	-2.5817132380506216	-0.7408323372092716	16.26571264206072	4.1250404796784086e-4
HCC	chr11	104565117	102723895	LINC02552	-	-44185	40814	-2.447846054862927	-0.8868987300591139	16.265612042660813	4.125212247257283e-4
HCC	chr7	139539445	154790	CLEC2L	+	-15517	21064	-2.827728027787675	-0.7538587951204959	16.265395615807506	4.1256362207727106e-4
HCC	chr12	34205695	84920	ALG10	+	-183414	6021	-2.937678600713523	0.02675167196650053	16.265271742802753	4.125858693481663e-4
HCC	chr3	183253945	84002	B3GNT5	+	-701	20148	3.564659409986966	0.5229335750665263	16.26521241807246	4.125861940765345e-4
HCC	chr18	79400418	4772	NFATC1	+	-144	67729	3.1808182147599044	-0.1408593232131287	16.265205423822238	4.125861940765345e-4
HCC	chr1	918456	100130417	LOC100130417	-	-1236	2875	-2.2178434991512024	-0.1795382049761563	16.26520514247121	4.125861940765345e-4
HCC	chr19	21468852	400680	LINC00664	+	14863	19524	-2.268863740113613	-0.7465542645068045	16.265107385426184	4.1260275565074844e-4
HCC	chr7	35438457	401324	LOC401324	+	-124602	62622	-2.3012941643923828	-0.6556579958918126	16.264872532889157	4.126491746553467e-4
HCC	chr17	5665226	22861	NLRP1	-	80714	83114	-2.0211154721330566	-0.12415515124859548	16.264602919730628	4.126998665553794e-4
HCC	chr1	41806610	59269	HIVEP3	-	-112097	412343	-2.29005068546204	-0.38304967916111116	16.264584845078176	4.126998665553794e-4
HCC	chr7	81042793	10512	SEMA3C	-	120414	179844	-1.7764675742804095	0.6139293078350102	16.264574684338008	4.126998665553794e-4
HCC	chr22	48694561	100616415	MIR4535	+	85734	59	-1.8643891943903041	-0.19057387065281198	16.264515743361994	4.1270797801733883e-4
HCC	chr6	36660978	101154753	PANDAR	-	-14148	1506	2.6270645044435943	-1.0414479272416495	16.264351891295604	4.1273001597909667e-4
HCC	chr10	133188917	85442	KNDC1	+	-28463	65959	-2.3273038717676413	-0.8625232752211192	16.26435059487565	4.1273001597909667e-4
HCC	chr1	151839959	100191040	C2CD4D	-	-598	2695	2.3125349097765997	-0.1755832638996653	16.26434946856328	4.1273001597909667e-4
HCC	chr1	245590662	111216275	KIF26B-AS1	-	356145	28074	-2.2708310553852944	-0.39691894655781707	16.263835898453706	4.1283717461980125e-4
HCC	chr17	73756017	100134391	LOC100134391	+	-18163	18704	-2.3181083429725136	-0.14439471609874452	16.26336607898846	4.129348261801085e-4
HCC	chr19	17973828	3780	KCNN1	+	-22526	47820	-2.3794174691854253	-0.28451375291557895	16.263283551977594	4.129480831059634e-4
HCC	chr1	228457720	92815	HIST3H2A	-	-139	496	2.3819837079921533	-0.2502482967728087	16.262939131582883	4.1301842522384227e-4
HCC	chr20	56004995	140689	CBLN4	-	-477	8116	2.50748252660976	-0.5046217697403419	16.26258030969771	4.130919193050355e-4
HCC	chr5	15937203	100126347	MIR887	+	-2021	79	-3.0790650531220995	-0.8990537916820979	16.262542506331677	4.130954304763797e-4
HCC	chr22	45905611	7477	WNT7B	-	-71517	56763	-2.2506097093780597	0.07313177595780432	16.262433990799835	4.1311435919663334e-4
HCC	chr19	58154790	79673	ZNF329	-	4009	24454	3.2275806490855095	-0.20774330228947632	16.262121907237663	4.131776783229551e-4
HCC	chr8	10054806	4482	MSRA	+	-537	374623	-1.3514950040790956	-0.197669472521929	16.26205030159128	4.131885617557575e-4
HCC	chr19	5797890	56931	DUS3L	-	6652	6097	-2.3588187920672516	-0.6918603166323256	16.26202673947037	4.131889683068089e-4
HCC	chr1	235649668	2786	GNG4	-	-325	102309	2.996776712781421	0.2795043660668876	16.261612764075416	4.132745232031078e-4
HCC	chr11	1158911	4586	MUC5AC	+	-958	43189	-2.058279094861858	-0.5244354787295158	16.26122810505652	4.1334925067735624e-4
HCC	chr16	55056706	10265	IRX5	+	-125507	3285	2.633199608314391	-0.499485914260812	16.261226803553775	4.1334925067735624e-4
HCC	chr9	135770355	57582	KCNT1	+	-68170	90963	-2.100862083595951	-0.4809827329293408	16.26117288560097	4.13356280108212e-4
HCC	chr13	23191995	6445	SGCG	+	-11074	144245	-2.1603044975253343	-0.9893901742995758	16.261122346902717	4.1336257247145643e-4
HCC	chr5	154482523	9421	HAND1	-	4259	3293	3.2536905154912685	-0.5465478801907736	16.260911599768754	4.1340381923892676e-4
HCC	chr16	1169640	8912	CACNA1H	+	-16399	68532	-2.2333068841819332	0.07762522344190928	16.260860258848204	4.1340960430176824e-4
HCC	chr5	2698777	101234261	LSINCT5	+	13814	2647	-2.0076409800319843	0.4221869671360186	16.260841694153356	4.1340960430176824e-4
HCC	chr17	21684583	100134444	KCNJ18	+	7940	12090	-2.01539587635615	-0.06754031809184854	16.260575804030353	4.134628891187626e-4
HCC	chr18	78980497	27164	SALL3	+	-222	18695	2.475799860161672	-0.9093167185857095	16.260457558551145	4.1348395889702366e-4
HCC	chr2	240376921	2817	GPC1	+	58777	32381	-2.2087550751228795	6.008882389529776e-4	16.260301493363706	4.135132837784223e-4
HCC	chr5	602064	100996325	LOC100996325	-	-10146	10042	-2.981616110085456	-0.4119470712840011	16.260225849574134	4.1352505817868906e-4
HCC	chr5	1437965	6531	SLC6A3	-	-7463	52639	-2.188346006588717	-0.9670787705237169	16.259894110425343	4.135927320985234e-4
HCC	chr5	1039449	100616479	MIR4635	-	-23525	79	-2.7168235352916437	0.14720971908139063	16.259484496857127	4.136774195360276e-4
HCC	chr1	33971294	402779	CSMD2-AS1	+	-102338	16503	-2.4104469532384236	-1.0167855276591944	16.259208523738295	4.1373243685103277e-4
HCC	chr1	2788859	100287898	TTC34	-	-806	148298	-1.9538840201283636	-0.4254799928964394	16.259189139663622	4.1373243685103277e-4
HCC	chr11	3233040	116534	MRGPRE	-	654	4734	-2.439399056262007	-0.6224089466989641	16.258967548199017	4.1377608963769264e-4
HCC	chr13	81102256	103724386	LINC00377	+	-83865	26052	-2.423418716014956	-0.1687153554040057	16.25875094257257	4.138186581604465e-4
HCC	chr7	100791853	2050	EPHB4	-	-35668	24957	-2.2563437310461656	0.03692355060730879	16.25852339743639	4.13863620693995e-4
HCC	chr14	104511456	400258	C14orf180	+	68228	10164	-2.027535836385197	-0.3425540997586293	16.25849970638956	4.138640572100421e-4
HCC	chr9	130333224	256158	HMCN2	+	-67345	168245	-2.58839889523308	-1.0287827511157581	16.258446645594326	4.138709091781079e-4
HCC	chr7	101715958	93408	MYL10	-	86662	15972	-2.4096828706489073	-0.7356279328710785	16.25840122620083	4.1387609212442656e-4
HCC	chr8	1945705	104266957	KBTBD11-OT1	+	25692	5048	-2.696941417020556	-0.7029428751878586	16.25797086364473	4.139653718346898e-4
HCC	chr4	15779599	952	CD38	+	-1334	74979	4.133789654055074	0.35255243374722994	16.257832625087808	4.1399083666135997e-4
HCC	chr11	1165666	4586	MUC5AC	+	-7713	43189	-2.086004738521193	-0.5686117747557281	16.257780067872417	4.1399375046539694e-4
HCC	chr18	78980535	27164	SALL3	+	-260	18695	2.216261167351798	-0.10940598001879964	16.257766815918337	4.1399375046539694e-4
HCC	chr1	53461214	63948	DMRTB1	+	-1815	8089	-2.496145472636135	-0.7781824767057	16.25775421635496	4.1399375046539694e-4
HCC	chr11	637022	1815	DRD4	+	283	3401	2.424885832372423	-1.063510538696852	16.25736346444073	4.140743991956322e-4
HCC	chr5	114362591	3781	KCNN2	+	-272	134182	2.0083709778055647	0.03647742131567122	16.257173222752847	4.141112369577321e-4
HCC	chr3	147396492	84107	ZIC4	-	4062	6383	2.013946610551149	0.017981868010637926	16.256883168691125	4.1416989608860017e-4
HCC	chr13	106535960	1948	EFNB2	-	920	45310	3.2400975504029352	-0.4839427460713888	16.256666478769276	4.142125245521968e-4
HCC	chr18	909319	116	ADCYAP1	+	-4123	6977	2.227337781181322	-0.3546463519694979	16.25658224514896	4.1422619808249465e-4
HCC	chr19	370112	51298	THEG	-	-5901	13957	-2.8963062663580144	-1.0061729239253459	16.256211881832286	4.1430243433691536e-4
HCC	chr7	157470310	101927914	LOC101927914	+	-4079	33486	-2.3929805767912344	-0.25971721822893	16.255897185887257	4.1436651010516736e-4
HCC	chr12	48474914	23519	ANP32D	+	-2249	396	-2.182823494793259	-0.41249529593318596	16.255297500912512	4.144929375493733e-4
HCC	chr19	1275737	55009	C19orf24	+	-216	3724	-3.7388047859834774	-0.1768195623473651	16.25523144657249	4.145026434779939e-4
HCC	chr11	1129978	4586	MUC5AC	+	27975	43189	-2.2590472900758902	-0.7360583780702254	16.254644009648437	4.146243158992543e-4
HCC	chr10	115093	10771	ZMYND11	+	19372	120173	-2.2886129042006793	-0.48710463591477804	16.254631993588106	4.146243158992543e-4
HCC	chr3	45112227	64866	CDCP1	-	-34195	36207	-2.6789430310743554	-0.5399861385541093	16.253935686001356	4.1477197438102685e-4
HCC	chr12	130070481	105370078	LINC02419	+	854	1351	-2.4085085969953326	-0.9511851318618931	16.253746279555386	4.148059531476497e-4
HCC	chr14	97832533	100132612	LINC02312	-	69702	13568	-2.1342271363621803	-0.7502400055992444	16.25373710397946	4.148059531476497e-4
HCC	chrX	58275268	7789	ZXDA	-	364635	5204	-2.1066127861684865	-0.7537853021721814	16.25355277201595	4.1484156319383916e-4
HCC	chr10	100781434	5076	PAX2	+	-35723	84231	-2.3504205116690136	-1.2331040834532248	16.253413692298686	4.1486726753392527e-4
HCC	chr6	168099956	79981	FRMD1	-	18399	25774	-2.055450097341673	-0.465592255249078	16.253348046762593	4.148768932272096e-4
HCC	chr17	81131719	9625	AATK	-	-229	14653	-3.3234994344419224	-0.996322003864901	16.25293741949187	4.1496206905387075e-4
HCC	chr15	40368141	85455	DISP2	+	-9906	12822	4.2321595512185235	-0.22892687704449774	16.252613948742752	4.150281702947311e-4
HCC	chr9	133568091	642968	FAM163B	-	-12155	1832	-2.4917694403276145	-0.4350225722240121	16.25256101464595	4.150350153987566e-4
HCC	chr4	122379485	132612	ADAD1	+	-45	50353	-2.335416489630415	-0.7307599226919943	16.252188474583008	4.151118792116118e-4
HCC	chr14	98289466	388011	LINC01550	-	311342	45049	-2.220512146270456	-0.5698940045419851	16.252096450579543	4.1512729050429006e-4
HCC	chr2	128734773	101927881	LOC101927881	+	129827	4128	-2.3396068768141878	-0.46837766810397496	16.25203783729514	4.151353817820673e-4
HCC	chr5	134113633	6932	TCF7	+	1065	33532	2.082294950584656	-0.3060429479566975	16.251783322563483	4.151859408476569e-4
HCC	chr12	130933781	283383	ADGRD1	+	20126	187562	-2.1871923344698714	-0.30613539040626275	16.251757257265623	4.151859408476569e-4
HCC	chr11	120512127	2900	GRIK4	+	-381	477059	2.534167011829891	-0.49909850708183895	16.25174204990423	4.151859408476569e-4
HCC	chr16	30168893	11151	CORO1A	+	14517	5667	-2.363775492026943	0.26304637613598514	16.25134165046392	4.1526672038849665e-4
HCC	chr2	17878486	3790	KCNS3	+	171	54302	3.1382783559397986	-0.2724533437222032	16.25133009070423	4.1526672038849665e-4
HCC	chr2	46616715	5281	PIGF	-	-397	35839	-2.1015969665087226	-0.07829576717054307	16.2511219259416	4.1530759516339227e-4
HCC	chr6	8283574	51000	SLC35B3	-	-151993	22501	-2.015131391848031	-0.2617416146446824	16.250714981615644	4.153920531934751e-4
HCC	chr19	3207766	60680	CELF5	+	16937	72373	-3.3012124253124897	-0.7196033407692942	16.250299875882803	4.154748221133693e-4
HCC	chr12	34107282	84920	ALG10	+	-85001	6021	-2.30823457665425	-0.1663416884611982	16.250294136557862	4.154748221133693e-4
HCC	chr1	20148741	64600	PLA2G2F	+	-9411	11057	-2.461785400182799	0.3179000407347548	16.250161006188158	4.154992622049913e-4
HCC	chr15	70096587	7090	TLE3	-	-165	48962	-2.8429171128413064	-0.15367905154809836	16.25000254999521	4.155292581716976e-4
HCC	chr20	29319315	647476	FRG2EP	-	-97646	2887	-2.0845287932059304	-0.053711486053466	16.249730481904898	4.1558417607015264e-4
HCC	chr16	49441571	123970	C16orf78	+	-67763	25624	-2.5792133251996567	-0.45538618936387826	16.24963869123036	4.155995546243833e-4
HCC	chr2	5691263	102723818	LINC01248	-	145	56978	2.159221002313202	-0.48124331481245064	16.249384423737844	4.1565057682989103e-4
HCC	chr19	36255578	147929	ZNF565	-	40494	33025	-2.5437847763018695	-0.3347172825692103	16.2493010012016	4.156641220839159e-4
HCC	chr17	74988445	30850	CDR2L	+	-813	18166	2.488667136775788	-0.5788662939508353	16.248897104272885	4.157479848868192e-4
HCC	chr15	78620708	1136	CHRNA3	-	-587	28243	3.5925434209026297	0.1471669280057905	16.248875183129556	4.1574803772117494e-4
HCC	chr22	35526239	23551	RASD2	+	15066	12694	-3.0079063409510787	-0.785900323797963	16.248762731544403	4.157679565666565e-4
HCC	chr8	104223612	9699	RIMS2	+	-277	31091	2.575121521968637	0.4638363790986981	16.24868856977146	4.1577947360940887e-4
HCC	chr13	20128139	104355137	LINC01072	+	-25438	530	-1.555921637686441	-0.5390557861469781	16.248661728659798	4.157806063072384e-4
HCC	chr6	32046886	7148	TNXB	-	758	4974	-2.10754744314161	-0.6225869930630737	16.24835163546378	4.1584390401378847e-4
HCC	chr16	88892351	101927793	LOC101927793	+	-8836	3622	-2.6210393011216038	-0.5904277570017503	16.24829758321858	4.1585100950130124e-4
HCC	chr7	143356767	9715	FAM131B	-	-5313	8681	-3.11360173687393	-0.5402500784932714	16.248254372098643	4.15855735625427e-4
HCC	chr1	30228204	101929406	LINC01648	-	190592	23661	-2.3271948402943394	-1.2652625620718525	16.24811789609312	4.1588093344584344e-4
HCC	chr2	5693978	6664	SOX11	+	-1311	8719	2.4883580107865213	0.13800693111802356	16.24806166312017	4.158885184264734e-4
HCC	chr16	27108956	162083	C16orf82	+	-42058	2269	-2.4270887335984193	-0.04885492002688553	16.247972639067804	4.15903301730125e-4
HCC	chr13	51284832	647174	SERPINE3	+	56200	21072	-2.477073943985922	-0.40208774240161765	16.24775303306874	4.159467525619151e-4
HCC	chr15	98954113	145814	PGPEP1L	-	-51543	37427	-2.4035319203805257	-0.38177742474645476	16.24765941530832	4.1596254660153994e-4
HCC	chr2	236354869	401036	ASB18	-	90524	70894	-1.9897554662923793	-0.11540901562297845	16.247547072613287	4.159824525046477e-4
HCC	chr14	70190328	6547	SLC8A3	-	1258	144854	-2.446695599762472	-0.6013208145129726	16.247186921059303	4.1605677423723296e-4
HCC	chr4	161818390	101928052	LOC101928052	+	204343	24818	-1.9558197887557982	-0.19307010106402794	16.247098661857027	4.160713958790925e-4
HCC	chr6	137493430	167826	OLIG3	-	-964	2196	2.1323466260546304	-0.2858219658271301	16.247036103172718	4.1608037394430926e-4
HCC	chr2	236168618	2637	GBX2	-	609	2774	2.0613489012735546	0.3498608586574066	16.246849610355483	4.1611657102303947e-4
HCC	chr7	151396678	100131176	WDR86-AS1	+	12483	3886	-2.5824665186421742	-0.5822530260847779	16.24674390558284	4.1613502667380475e-4
HCC	chr7	140640804	27147	DENND2A	-	28	122358	2.9632968880447326	-0.8670087343471938	16.24640218251995	4.1620532778838905e-4
HCC	chr16	84929940	55625	ZDHHC7	-	-81595	37075	-2.2850507646390987	-1.161686786375867	16.246216648065037	4.1624132542931536e-4
HCC	chr11	6475849	10612	TRIM3	-	1390	25847	-2.2114000352836665	-0.04263241474828398	16.24601270225771	4.162813715383416e-4
HCC	chr12	109832227	100616454	MIR4497	+	1121	89	2.3407820508882446	-1.0101668560018526	16.245880189697466	4.1630572522076414e-4
HCC	chr7	90321215	101927446	LOC101927446	+	14008	8874	2.383549529940906	-0.3411404162587353	16.245843744883608	4.163089706744468e-4
HCC	chr13	20722028	53342	IL17D	+	-18685	19756	2.494264541324615	-0.07827576887379266	16.245577459736786	4.1636272302020256e-4
HCC	chr8	74315468	56704	JPH1	-	-5893	86662	-2.6728744777403755	-0.15904968395461616	16.24553579032311	4.163671172072374e-4
HCC	chr12	132353201	101928416	LOC101928416	+	-23351	1726	-2.229530667327265	-0.8484477268142822	16.245295061729152	4.1641526014350884e-4
HCC	chr20	62479725	140628	GATA5	-	3755	12474	-2.2602085449215465	-0.993714578532835	16.24515421794692	4.164414532136662e-4
HCC	chr9	133568085	642968	FAM163B	-	-12161	1832	-2.839844336854147	-0.44806265426418057	16.245130499059172	4.164419028106918e-4
HCC	chr4	1002832	53834	FGFRL1	+	8990	15077	2.6587738260478657	-0.5931267350511213	16.245094047535673	4.164451511456167e-4
HCC	chr20	11825064	728450	LINC00687	-	-45651	60729	-2.320062036280076	-1.134629552570887	16.24499329005694	4.164625346595244e-4
HCC	chr9	37027487	5079	PAX5	-	-6992	201205	2.728395317854071	-0.17055255816268491	16.244919370106302	4.164740194938472e-4
HCC	chr13	99968451	85416	ZIC5	-	-721	6209	2.851348743588518	-0.9101754990752243	16.244657672252316	4.165267852384435e-4
HCC	chr2	240413280	2817	GPC1	+	22418	32381	-2.4483278053602504	-0.7240829139168046	16.24457843347156	4.1653944133801415e-4
HCC	chr2	172102845	1746	DLX2	-	95	3313	-2.838252046206736	-0.45695146661159775	16.24454545607241	4.1654192691146906e-4
HCC	chr4	8511066	27201	GPR78	+	69171	9787	-2.393934791377406	-0.3799437032996144	16.244453762228986	4.1655732199964273e-4
HCC	chr16	2186405	57524	CASKIN1	-	-10059	19282	-2.341532416914825	-0.7491172891380035	16.24399859862529	4.1665264240067833e-4
HCC	chr7	80701263	948	CD36	+	-54610	27766	-2.5742087921823793	-1.1466639531780092	16.243713384112546	4.1671060355976763e-4
HCC	chr17	73362939	23580	CDC42EP4	-	50935	28381	-2.8085803961387894	-0.5550003484732996	16.243641809252935	4.1672062083915616e-4
HCC	chr15	40929906	54567	DLL4	+	-573	9728	4.24687959803498	0.07108626894504917	16.243624498853265	4.1672062083915616e-4
HCC	chr16	1118037	390664	C1QTNF8	-	21793	8019	-1.8848549191951698	-0.1464339311031287	16.243505973655015	4.167419247035438e-4
HCC	chr1	64505303	57685	CACHD1	+	611	187145	2.638584468683227	-0.3348684576210293	16.243150598310926	4.1681533377677885e-4
HCC	chr6	39303695	89822	KCNK17	-	-10765	15460	-2.114819036264787	-0.43415337018747485	16.24274536131385	4.1689972763372056e-4
HCC	chr6	37536247	100616413	MIR4462	-	-19175	57	2.3496649763568085	-0.5584531793127888	16.242465235944927	4.1695660372459946e-4
HCC	chr4	42279891	105374428	LOC105374428	-	-111377	92257	-2.175194338971347	-0.7846060548066326	16.242432909323405	4.1695894915679774e-4
HCC	chr22	44599287	414351	LINC00229	-	-26132	19092	-1.8537980707327402	0.005388107491387182	16.242272024267816	4.1698958860778544e-4
HCC	chr12	122729973	27198	HCAR1	-	-609	2977	-2.205452016948671	-0.9980670423826858	16.24219897135614	4.170008980912881e-4
HCC	chr5	31395597	29102	DROSHA	-	-136578	131681	-2.3291094311757825	-0.7132496255139564	16.242092764507866	4.1701950537901416e-4
HCC	chr1	2644404	79258	MMEL1	-	11362	42401	-2.3888750748863727	-0.6304014012859621	16.241941923679768	4.17047938489561e-4
HCC	chr5	60743779	55789	DEPDC1B	-	43613	103255	-2.206126428591157	-0.24885998011883562	16.24140562011892	4.171612380291693e-4
HCC	chr3	195809650	4585	MUC4	-	-2323	65208	-2.154985414029605	-0.8156590836314846	16.24130086739293	4.171795325001581e-4
HCC	chr22	16594791	150160	CCT8L2	-	1981	2053	-2.217420575221736	-1.223814649542014	16.241064584974254	4.1722679226677414e-4
HCC	chr15	56540436	55329	MNS1	-	75299	36407	-2.7209376943742685	-0.7680349193085628	16.240954853767413	4.1724618615505054e-4
HCC	chr9	98796420	203286	ANKS6	-	-122	64534	3.7525152994246445	-0.13037221872629084	16.240805697322322	4.172717498103437e-4
HCC	chr14	36581386	26257	NKX2-8	-	-1228	2604	2.2408499242517967	-0.24882735093232994	16.24079544665581	4.172717498103437e-4
HCC	chr18	2847263	84034	EMILIN2	+	-233	67063	3.5490246528768283	-0.17961572132993486	16.240553067313595	4.1732036328437307e-4
HCC	chr2	71612440	8291	DYSF	+	-145738	220062	-2.890732959582276	-1.1491381631543092	16.24045869248252	4.1733637909100504e-4
HCC	chr14	104172269	26153	KIF26A	+	-33546	42176	-2.4288630843033467	-0.5617684847916626	16.240306829118367	4.173650597167507e-4
HCC	chr1	3504765	27237	ARHGEF16	+	-50182	26531	-2.3625666536378134	-0.8940495258871524	16.239781732952522	4.1747597689264896e-4
HCC	chr21	39880685	5121	PCP4	+	-13264	61977	-2.365235696372423	-0.627115753681629	16.239638825017636	4.1749800168477914e-4
HCC	chr19	19378608	54815	GATAD2A	+	7195	123130	-2.9179703864969584	-0.8590238673832401	16.239638452368332	4.1749800168477914e-4
HCC	chr1	207959275	947	CD34	-	47937	24801	3.7972377247598605	0.7159849812394001	16.239463274345866	4.175318318134249e-4
HCC	chr5	132056478	3562	IL3	+	4176	2550	-2.237336313780519	-0.9073445221114904	16.23937100302129	4.1754492514453205e-4
HCC	chr10	46252464	100996567	ANTXRLP1	-	-17144	50584	-2.6549163824311166	-0.3064210485771776	16.239360534242024	4.1754492514453205e-4
HCC	chr7	155458254	2020	EN2	+	-125	6703	2.8107721721963266	-0.041620413063544213	16.239301554170844	4.1755314924173445e-4
HCC	chr3	48656684	1951	CELSR3	-	-6231	26453	2.5243866252895053	-0.7989874969492898	16.2391988376689	4.1757101307363884e-4
HCC	chr20	49567784	5740	PTGIS	-	-386	64297	1.9640424423269165	-0.23268912741165107	16.239156393752626	4.1757559313038264e-4
HCC	chr2	219557486	100423039	MIR3132	-	8339	75	-2.527875492757114	-0.6040587223053613	16.2390832857892	4.175869319371021e-4
HCC	chr17	73368869	23580	CDC42EP4	-	56865	28381	-2.5583768989629943	-1.0148484094158223	16.239000142625635	4.176004830465961e-4
HCC	chr11	2275651	430	ASCL2	-	4699	2455	-1.957829654723272	-0.23361821819038056	16.238796341453252	4.1764063162052064e-4
HCC	chr9	37378770	9380	GRHPR	+	43940	14280	-2.4559236014329553	-0.057379685610548695	16.238446383676298	4.177130072235892e-4
HCC	chr9	136591444	401561	LINC01451	-	-25737	5154	-2.703194465496592	-0.7263466224337558	16.238389198840423	4.177208392311532e-4
HCC	chr9	1558789	6595	SMARCA2	+	456430	178405	-2.247588446809567	-0.7660332220960507	16.23831106881537	4.1773328959922773e-4
HCC	chr1	213325569	26750	RPS6KC1	+	-274336	223542	-2.280634692454158	-0.41974593192140514	16.23828345839329	4.1773460119799884e-4
HCC	chr8	60937906	100130298	LOC100130298	-	-29842	1628	-2.2733242262156677	-0.3160067520300789	16.23819207887648	4.177499735647305e-4
HCC	chr8	141738243	100302147	MIR1302-7	-	-48070	72	-2.0634465723511632	-0.19384230531777194	16.238014198106036	4.177844210404869e-4
HCC	chr17	47744351	30009	TBX21	+	-11107	12876	-2.0558676255978736	-0.4616913247257206	16.237925809178297	4.177991358688644e-4
HCC	chr10	21173788	100128511	NEBL-AS1	+	202	934	4.481120779603981	-0.3114558348080421	16.23781117153581	4.178196399911856e-4
HCC	chr20	38468121	57148	RALGAPB	+	4685	106056	-2.8519706814481953	-0.9042717271014862	16.23770376887763	4.1783854954106616e-4
HCC	chr11	61120186	921	CD5	+	-17728	25394	-2.1858276423614393	-0.6671801166295186	16.2376543194177	4.1784467834082666e-4
HCC	chr8	41668256	286	ANK1	-	2970	12062	-2.1060884100302486	-0.7775662233921694	16.237585768333375	4.178550201986721e-4
HCC	chr9	129346284	100506119	LINC01503	+	-9361	10555	-3.4289797061246166	-0.8253454462246907	16.237213371637296	4.179323837111228e-4
HCC	chr1	35663648	5690	PSMB2	-	21804	42304	-2.377025745325207	-0.47787536910941203	16.23670321484395	4.1804015761750455e-4
HCC	chr22	39358672	9145	SYNGR1	+	5498	14220	-2.615412564004857	-0.5512673726615469	16.236639582956755	4.1804527435712136e-4
HCC	chr9	74498522	103752585	RORB-AS1	-	-31	25119	3.597840294159112	-0.009862711033623335	16.23663670753225	4.1804527435712136e-4
HCC	chr4	104581245	80319	CXXC4	-	86344	26596	-2.48106674163346	-0.602138039764989	16.23657396650811	4.1805433945155574e-4
HCC	chr11	133202159	4978	OPCML	-	258391	529104	-2.093791056103753	-0.5923947691423976	16.236541022069787	4.180568298071585e-4
HCC	chr9	21695839	4507	MTAP	+	106797	63335	-2.357860485408484	-0.20879699260424947	16.23601047134234	4.1816561556902145e-4
HCC	chr9	134443313	6256	RXRA	+	-36731	34005	-2.166282027223233	-0.2573252263040653	16.236004770576336	4.1816561556902145e-4
HCC	chr14	57865858	341880	SLC35F4	-	-16	301953	2.2595038245590047	-0.2990341913370478	16.235627332195037	4.1824415041240157e-4
HCC	chr1	3397579	27237	ARHGEF16	+	57004	26531	-2.3675447646695442	-0.5741717282967527	16.23492863645199	4.1839364048641513e-4
HCC	chr9	136760015	138307	LCN8	-	1472	4156	-2.7164585096743714	-0.2725968976788715	16.234486645807436	4.1848647717105997e-4
HCC	chr5	180161514	255426	RASGEF1C	-	-47616	108336	-1.9701198507455042	0.0752800442758416	16.234094243262952	4.185683788715513e-4
HCC	chr11	1443078	9024	BRSK2	+	-31926	51538	-1.9961058411071946	-0.07201406807148247	16.23391475003806	4.1860325156900313e-4
HCC	chr16	584233	57799	RAB40C	+	5124	39917	-2.2156199062355	-0.08572941440044976	16.23381408732145	4.186207084711813e-4
HCC	chr9	95784680	375748	ERCC6L2	+	90938	142836	-2.9236684770206467	-0.15695974654037903	16.23351271346661	4.186817570608791e-4
HCC	chr2	72916820	2016	EMX1	+	655	17417	-2.3859234911146987	0.008947802730085962	16.233494508052196	4.186817570608791e-4
HCC	chr1	24930342	864	RUNX3	-	63	30769	2.5964053373399314	-0.2663477364218733	16.233029116974272	4.18779830931668e-4
HCC	chr19	53197112	79788	ZNF665	-	3687	30127	2.9874380688235753	-0.1360885070475666	16.232546249367026	4.1888179199674907e-4
HCC	chr19	30119639	8725	URI1	+	-177400	74374	-2.1243723227839175	-0.3019987422475031	16.232393289767032	4.1891082431018997e-4
HCC	chr22	46474128	9620	CELSR1	-	-63042	176337	-2.348780233309803	-0.24965172941448688	16.232332243982306	4.1891546937987097e-4
HCC	chr15	76992319	9051	PSTPIP1	+	2361	42796	-2.3791315966814848	-0.9410274540232184	16.23232897304318	4.1891546937987097e-4
HCC	chr6	170289368	28514	DLL1	-	-1241	8404	2.917769455706568	-0.5569703889877231	16.232152010339256	4.189451643180116e-4
HCC	chr8	1155170	286083	LOC286083	-	-147437	6574	-2.137578334749986	-0.7729623144947376	16.23215137431663	4.189451643180116e-4
HCC	chr1	21429273	84224	NBPF3	+	10817	44811	-2.5467993262053095	-0.3909820902058795	16.232075127183293	4.1895723686867064e-4
HCC	chr2	44944596	6496	SIX3	+	-2698	4180	2.363674675898945	-0.24719243288360124	16.231989210728123	4.189702019398964e-4
HCC	chr5	107670329	1946	EFNA5	-	-566	294007	2.7552826553694083	0.20576101744681016	16.231973192731004	4.189702019398964e-4
HCC	chr7	158315408	693180	MIR595	-	-217405	96	-1.866576559322402	1.3467651831437073	16.231794357250266	4.190049636618103e-4
HCC	chr1	180235179	89884	LHX4	+	-4881	44756	2.186612499395017	0.04386132727916228	16.23144395652679	4.1907767737073905e-4
HCC	chr7	57424555	100422939	MIR3147	+	-19530	66	2.0399151021762028	-0.3021926169836705	16.231042332676985	4.1916173667779747e-4
HCC	chr4	3894951	348926	FAM86EP	-	-60477	13669	-2.2208795704893665	-0.7824136362041884	16.230746415026452	4.1922178937610913e-4
HCC	chr7	27199829	3209	HOXA13	-	-277	3227	3.4883767054065133	-0.23960472914959896	16.230727620620975	4.1922178937610913e-4
HCC	chr11	81744809	100422823	MIR4300	-	-146027	96	-2.0630874894155857	-0.9644666485687702	16.23041677987925	4.192857859248179e-4
HCC	chr12	5506965	4908	NTF3	+	-12833	1168	-2.4279899068859074	-1.059403275574081	16.230106233048573	4.193497273047934e-4
HCC	chr3	49897320	4486	MST1R	-	-6317	16635	-2.508554914626837	-0.24675572194883716	16.22943369961849	4.194938233854374e-4
HCC	chr2	71882529	56603	CYP26B1	-	-265333	18625	-2.831699612484884	-0.34686599328399625	16.229378632337998	4.1950122264744325e-4
HCC	chr8	26189591	5520	PPP2R2A	+	101900	81189	-2.5494223159598906	-0.55288735541413	16.229315639475367	4.195103770772512e-4
HCC	chr3	129975011	7200	TRH	+	-618	3546	2.4623209555813905	-0.4199687327656446	16.229251809518402	4.1951971712852717e-4
HCC	chr15	83284510	646	BNC1	-	-206	28814	2.495156307376645	-0.12605786662494847	16.228775545393795	4.196203980153672e-4
HCC	chr10	2806585	5214	PFKP	+	260935	69286	-2.3803974605929796	-0.08100473764560659	16.22815693437363	4.197501367062305e-4
HCC	chr2	26401786	92749	DRC1	+	126	54800	2.681741671961997	-0.6696580795173033	16.228146586279266	4.197501367062305e-4
HCC	chr10	104630739	22986	SORCS3	+	10362	624142	-1.9525480391008545	-0.5440736060992222	16.22800076260078	4.197776497099582e-4
HCC	chr3	45112267	64866	CDCP1	-	-34155	36207	-2.5617836315039106	-0.5982568736462875	16.227902827594896	4.1979455309823526e-4
HCC	chr9	96031036	100188953	LINC00092	-	9225	2080	-2.327860808854149	-0.33367462467378706	16.22785366735814	4.1979646129351695e-4
HCC	chr17	64778556	102464831	MIR6080	+	2203	66	2.535607720307873	-0.529429641098777	16.227850918656763	4.1979646129351695e-4
HCC	chr14	91339167	440193	CCDC88C	-	-78677	146522	-2.640226716824659	0.054727607325556246	16.227740701235547	4.1981608732939306e-4
HCC	chr16	85282540	197196	LINC00311	+	418	5122	-2.582511094540635	-0.6579251871710631	16.227708236350928	4.1981848429750794e-4
HCC	chr3	50437949	9254	CACNA2D2	-	-65648	140985	-2.2788182300467494	-0.3781545145107719	16.22763199851066	4.198305814390548e-4
HCC	chr6	126644017	693173	MIR588	+	-159386	83	-2.8489982228675883	-0.4857554874866607	16.22750146636325	4.1985471129029695e-4
HCC	chr15	22840210	81614	NIPA2	+	-1569	29744	-2.4574348792500915	-0.24166616488821285	16.227334555943372	4.1988690513843915e-4
HCC	chr11	67981386	81622	UNC93B1	-	-22739	13026	-3.031120764618493	-0.6816762185646595	16.22713834460309	4.199255961278304e-4
HCC	chr4	2763874	79155	TNIP2	-	7498	14717	-2.129008963714532	-0.23269554156015504	16.22677956861361	4.200003286736366e-4
HCC	chr9	126050330	101929116	LOC101929116	-	-225585	5792	-2.1506871462495276	-0.9157584485567124	16.226686924535976	4.2001606864748407e-4
HCC	chr13	113733276	100130386	LINC00552	-	-17813	2579	-3.0362331360981463	-1.030005215196272	16.226617584125655	4.2002664265062905e-4
HCC	chr7	132762159	100506937	LOC100506937	+	-3189	1663	-2.2542901670216	-0.5507728723552855	16.226591045304815	4.2002772742752377e-4
HCC	chr3	146469717	57047	PLSCR2	-	416	36014	2.564135889265681	0.6101031097443271	16.226383095800976	4.200690344543867e-4
HCC	chr14	95601602	100506999	LINC02318	+	-28040	8395	-1.9628287826700146	-0.23645129298231607	16.226275994259716	4.200879830284031e-4
HCC	chr1	68661522	55635	DEPDC1	-	164301	23070	-2.3481327782117867	-0.5285525923884271	16.22610855185347	4.201203133087304e-4
HCC	chr17	50186727	373861	HILS1	-	14251	1049	-2.4180802499212475	0.24740943280256675	16.226012205620556	4.2013687915949004e-4
HCC	chr18	14865849	100422907	MIR3156-2	+	-35683	77	-2.382724387127983	-0.631812832433914	16.225964670460634	4.20142620812342e-4
HCC	chr10	9183371	100507163	LINC00709	+	92242	11444	-2.632252311223001	-1.0290277193671196	16.225579181660336	4.2022331792252474e-4
HCC	chr1	33307357	127550	A3GALT2	-	-13741	14333	2.062276271972685	-0.44230251949377886	16.22553706194406	4.2022785965672825e-4
HCC	chr6	39313700	89822	KCNK17	-	-760	15460	2.34053557626701	0.5468940919180588	16.224930216081773	4.203576858358346e-4
HCC	chr1	41361803	100132074	FOXO6	+	128	21661	-2.921123052987091	-0.17545321587706617	16.2248637507118	4.203676311301367e-4
HCC	chr8	22562007	10174	SORBS3	+	3659	9830	3.8518419940962105	-0.40379307789086394	16.224838029867954	4.203685358671509e-4
HCC	chr20	61628222	1002	CDH4	+	-28461	340857	-2.146922704311447	-0.4796642190553983	16.22432470091556	4.204776496670743e-4
HCC	chr2	176188976	401022	HAGLR	-	18	15770	2.5776820077894853	-0.16900094750781117	16.224096994819135	4.2052338722316983e-4
HCC	chr4	57110659	3490	IGFBP7	-	274	78148	2.3359654696241043	0.019673383934622538	16.22407452994974	4.2052356974021276e-4
HCC	chr6	1614293	2296	FOXC1	+	-3847	3449	2.517022857567939	-0.10919650546587328	16.22399923216779	4.2053547986274214e-4
HCC	chr1	23530838	1870	E2F2	-	-382	24793	-2.769633410707577	0.0012809363567408373	16.223945694460145	4.205425600256549e-4
HCC	chr11	1090008	4583	MUC2	+	-15133	35634	-3.0226734238054442	-0.9920349647014058	16.223844100893757	4.2056030817966646e-4
HCC	chr7	70790384	64409	GALNT17	+	342153	581065	-2.754394170732264	-0.2569564716018723	16.22380213771857	4.2056246132378714e-4
HCC	chr18	4455235	9229	DLGAP1	-	-31	953122	2.362256280654595	-0.41446837103768336	16.22379111869629	4.2056246132378714e-4
HCC	chr18	55780345	100132501	LINC01415	-	-76	5821	2.432413759528758	0.08506469520890089	16.223445806056453	4.206308144876594e-4
HCC	chr19	3881046	85300	ATCAY	+	-426	47463	3.3624315566196548	-0.4703850633101652	16.223439953442316	4.206308144876594e-4
HCC	chr12	131845838	4326	MMP17	+	-17445	23379	-2.5146971822361515	-0.7185237579827501	16.223276033908192	4.206624056098754e-4
HCC	chr4	6570695	23324	MAN2B2	+	4479	47233	-2.110477127350172	-0.9699902693955403	16.2228632765648	4.2074926017358677e-4
HCC	chr1	31623433	3061	HCRTR1	+	-5733	9619	-2.6369719768053446	-0.27076328919257125	16.222438115750833	4.2083888811851605e-4
HCC	chr11	45678797	102465691	MIR7154	-	-12979	73	-2.513359132500006	-0.06471388088305385	16.222258821534503	4.2087391072402126e-4
HCC	chr9	131276525	286336	FAM78A	-	6	18442	2.5914455175862234	-0.0819838375328449	16.22211444537883	4.20901178442919e-4
HCC	chr16	709220	146330	FBXL16	-	3395	13326	-2.2515765248727604	-0.29174637041383095	16.221979375145366	4.209263803546943e-4
HCC	chr19	37256756	101927667	LINC01535	+	-4871	13651	-2.4181403382079343	-0.8741259290040088	16.221920680952017	4.209346135447642e-4
HCC	chr9	99368664	100996569	NAMA	-	-6593	19918	-2.522279257760256	-0.24992810470429003	16.221616579255155	4.209973785498203e-4
HCC	chr9	135706321	57582	KCNT1	+	-4136	90963	-2.351565084821622	-0.3450096492276485	16.22157052500397	4.210028043228566e-4
HCC	chr16	66511418	101927726	BEAN1-AS1	-	35016	6607	2.1582669686181792	-1.2100113646549358	16.221414765031973	4.2103261068229564e-4
HCC	chr6	100465065	6492	SIM1	-	1390	74802	2.1830833262378286	-0.3194500030725153	16.22127502734132	4.2105885816761226e-4
HCC	chr3	47788686	6599	SMARCC1	-	6771	196028	-2.1963276374694267	-1.0813746629772412	16.220980440045246	4.2111952710838604e-4
HCC	chr19	33797756	79047	KCTD15	+	-910	18916	2.6936724537117	-1.0964248525789415	16.220792639691282	4.21156464708838e-4
HCC	chr10	126388290	8038	ADAM12	-	-268	347217	2.635685321632103	-0.37238377103967396	16.22038558996497	4.2124215351201593e-4
HCC	chr1	978349	84808	PERM1	-	-3768	6919	-2.1693476112338224	-0.2055733038715575	16.220260847698015	4.212650799042608e-4
HCC	chr5	157651899	11063	SOX30	-	-521	26742	2.5662871033420944	-0.3247497830833846	16.22008331792353	4.212997465127787e-4
HCC	chr10	130959134	100422867	MIR378C	-	-3534	81	-2.0490698920016026	-0.41924535885132264	16.219945512149167	4.2132548440080236e-4
HCC	chr7	69599685	26053	AUTS2	+	-766	691868	3.0123412323937986	-0.6108587080481317	16.21992431236672	4.2132548440080236e-4
HCC	chr7	51645594	23242	COBL	-	328733	252462	-1.9040958731718038	0.12042858312732857	16.21972153639253	4.213657713696319e-4
HCC	chr4	117044483	133022	TRAM1L1	-	-41097	2027	-2.2765004229507784	-0.27017693617651856	16.21897136067411	4.215278435294785e-4
HCC	chr12	3579499	100129223	THCAT155	-	86680	9108	-2.0343973445836308	-0.469324534791316	16.21869327981142	4.2158490771560344e-4
HCC	chr7	159041118	154822	LINC00689	+	-32764	17885	-1.9313099415487656	-0.07242789758896734	16.218660766818427	4.215873284339044e-4
HCC	chr6	95497012	101927288	MANEA-DT	-	-80439	2280	-2.104202723915645	-0.2499940692202686	16.218562893691765	4.21604294553902e-4
HCC	chr11	5994823	338751	OR52L1	-	7838	1094	-2.2259118970541896	-0.5804196879498301	16.218420122749407	4.2163125373575414e-4
HCC	chr5	139610	153478	PLEKHG4B	+	-47459	97822	-2.187266872904452	0.0518824760004035	16.218343236081758	4.216427265801393e-4
HCC	chr17	35481152	100506736	SLFN12L	-	-6587	12817	-2.627543103961729	-0.2050810726375691	16.2183253054785	4.216427265801393e-4
HCC	chr8	43563573	340441	POTEA	+	-271131	70744	-2.160081849738199	-0.28902996309174434	16.218159733308788	4.216747635343033e-4
HCC	chr3	184361469	1181	CLCN2	-	-182	15467	-2.8277732299522107	0.46486482680620955	16.218138072109067	4.216747696817131e-4
HCC	chr1	240492693	64388	GREM2	-	-119469	122590	-2.468710145903395	0.03855535980144202	16.21797514933612	4.217062194465326e-4
HCC	chr1	39778767	64064	OXCT2	-	7419	1824	-2.678250367612354	-0.9400029948920163	16.217889231416073	4.217205294593145e-4
HCC	chr2	10238199	100422929	MIR4261	-	45528	58	-2.4563398431098484	-0.8588805179908252	16.217672730491422	4.217639107108575e-4
HCC	chr9	124479325	2516	NR5A1	-	-28095	26185	-2.2831263487714177	-0.04408210929335073	16.217229858141565	4.218577018378092e-4
HCC	chr14	95389927	101929080	LINC02292	+	-60343	5921	-2.4090686085486794	-0.7073218067446543	16.217072474693055	4.218879319776367e-4
HCC	chr16	84195806	654780	LOC654780	-	-1247	4496	-2.1911818111839407	-0.905218919561757	16.216626453162746	4.2198245243757227e-4
HCC	chr2	146587346	728773	PABPC1P2	+	-289	3934	-2.6017306301773644	-0.4981387818778123	16.216334616024916	4.220426439542136e-4
HCC	chr9	132587049	56751	BARHL1	+	-4443	7648	2.0405532534861752	0.22247539775168543	16.216235880230236	4.2205982145542345e-4
HCC	chr2	72916446	2016	EMX1	+	1029	17417	-2.467261897335892	0.253212864033535	16.216180765154576	4.220672812935106e-4
HCC	chr1	157446523	83416	FCRL5	-	-105997	39144	-2.5441668998826095	-0.3043921031029948	16.21606398854042	4.220884794370016e-4
HCC	chr10	132297444	282974	STK32C	-	-9778	99741	-2.5415518842004823	-0.8044641164339998	16.21599337560027	4.2209939293581073e-4
HCC	chr21	10342006	574	BAGE	+	71514	41142	-1.9007120060045328	0.2647955584476387	16.215873925127635	4.221211886049482e-4
HCC	chr11	3204802	283303	MRGPRG-AS1	+	13530	4800	-2.328901435886447	-1.1120164543333995	16.21547892810753	4.22204390382825e-4
HCC	chr2	219565451	23363	OBSL1	-	-6095	16397	-2.2851826366902803	-0.11142259351237875	16.214915210278882	4.2232203821236663e-4
HCC	chr7	27213707	100316868	HOTTIP	+	-13286	6839	2.328443608683357	-0.976652632802566	16.214907851822026	4.2232203821236663e-4
HCC	chr5	107670366	1946	EFNA5	-	-529	294007	2.3862463641498644	0.18830014330862885	16.214881212785087	4.2232315499029306e-4
HCC	chr1	10783098	54897	CASZ1	-	-13578	160071	-2.4844602036130956	-0.561310251228954	16.214714190479107	4.2235502040446145e-4
HCC	chr5	178117898	23138	N4BP3	+	-4343	12552	-2.24848664228935	-0.49851813473504714	16.214695019171238	4.2235502040446145e-4
HCC	chr22	23434412	101929374	LINC01659	+	-848	1508	-2.9185725064542543	-0.9117484401605456	16.214564035054494	4.2237940126045814e-4
HCC	chr5	140146391	101929719	LOC101929719	+	10928	11467	1.9716253376515624	-0.2865345590786556	16.214327605763586	4.2242693810881616e-4
HCC	chr4	41879186	101927074	LINC00682	-	-3425	3091	1.851053168811807	-0.09653311319295337	16.214307579741455	4.2242693810881616e-4
HCC	chr1	19664990	3362	HTR6	+	297	15680	2.916361984287833	-1.4098771200343798	16.214138576585064	4.2245980146504367e-4
HCC	chr15	62186924	107984784	LOC107984784	-	-16394	7147	-3.3916299668290018	-0.4711078114541378	16.214039887146996	4.224769865770136e-4
HCC	chr2	218282691	102465256	MIR6513	-	2503	64	2.0303177135599535	-0.41582624763676107	16.213742262460563	4.2253854093330355e-4
HCC	chr2	97713810	7535	ZAP70	+	-242	26293	-2.5514207321979843	-0.4391495022065123	16.21365840947886	4.2255242011560623e-4
HCC	chr2	119678447	80775	TMEM177	+	720	2952	-2.0066884036830275	-0.292706998343085	16.21353574060912	4.2257495803172285e-4
HCC	chr11	130598642	102466873	MIR8052	+	68093	69	-2.1927857422661243	-0.22417043572088105	16.21345471386531	4.2258820808827746e-4
HCC	chr2	288260	285016	ALKAL2	-	-48	8748	2.512502462051895	0.37544022866021187	16.21334242854929	4.226084316838342e-4
HCC	chr12	8396598	389634	LINC00937	-	5846	33789	2.8171412854161115	-0.38838885360178405	16.21312015878399	4.226531933983669e-4
HCC	chr19	412892	126567	C2CD4C	-	3722	3728	-2.164629987570213	-0.2321485224321767	16.212689316513853	4.227320486796424e-4
HCC	chr8	22875776	101929237	LOC101929237	+	2196	10051	-2.896812044744116	-1.010068659505247	16.212677754867457	4.227320486796424e-4
HCC	chr2	238504703	151171	LINC01107	-	-50796	44810	-2.476241718373519	-0.5873251788550669	16.212677063179207	4.227320486796424e-4
HCC	chr1	92030085	253152	EPHX4	+	-109	33561	3.9281563444827943	-0.37523388084718007	16.212666683678247	4.227320486796424e-4
HCC	chr5	114363188	3781	KCNN2	+	-869	134182	2.244022760635063	0.050094168517241175	16.212658616603385	4.227320486796424e-4
HCC	chr15	69954425	414926	LINC00593	+	-119191	7734	-1.8721783269353511	-0.09308389775691536	16.212429107495772	4.2277656086941713e-4
HCC	chr12	57632005	2583	B4GALNT1	-	-676	6787	2.482063426499264	-0.07891304992224589	16.2124159012207	4.2277656086941713e-4
HCC	chr7	12556199	85477	SCIN	+	14378	83027	-2.5565731522282964	0.006325258593779436	16.212255940833096	4.228074342535282e-4
HCC	chr20	62513232	128826	MIR1-1HG	+	37221	20312	-2.180478832476681	-0.3943914665471385	16.212227902237828	4.2280886593485225e-4
HCC	chr21	45018587	378825	PICSAR	-	13860	5520	2.0175418815813626	-0.15968046096310667	16.212074075269186	4.228383728211757e-4
HCC	chr18	7568692	5797	PTPRM	+	-1376	839546	2.8726327882513054	0.1358052196950707	16.211462231287527	4.229701312716222e-4
HCC	chr6	111873402	2534	FYN	-	-50	213121	3.2384543564660926	-0.08241199907208593	16.211337932930853	4.229929387327465e-4
HCC	chr18	11821777	57132	CHMP1B	+	29613	3060	-2.694426411199196	-0.551957111983763	16.211316836743386	4.229929387327465e-4
HCC	chr12	53344961	121340	SP7	-	168	18218	4.087105049211854	-0.08715932308262107	16.211257457219958	4.2300136931494256e-4
HCC	chr2	85189784	100874334	TCF7L1-IT1	+	-3375	845	-2.9271217401234098	-0.6726143160679687	16.21105494682287	4.2304176131620314e-4
HCC	chr7	45921082	3486	IGFBP3	-	-190	9028	3.9009405480633697	0.35551482690346337	16.211022415671643	4.230441974318935e-4
HCC	chrX	153863680	3897	L1CAM	-	-12264	14431	-2.5314866702072365	-1.082818315107542	16.210975374412286	4.230498739051348e-4
HCC	chr15	82112488	101929690	LINC01583	+	-23894	9100	-3.1000324679654847	-1.0978525494734248	16.21046997237184	4.231579224133938e-4
HCC	chr7	49773852	375567	VWC2	+	-191	143090	2.140626656306258	-0.028784807673408686	16.210381119027225	4.2317294036415393e-4
HCC	chr10	69846817	1305	COL13A1	+	-44929	157261	-2.6177053099492653	-0.22084922999611167	16.210321957865503	4.23181326123319e-4
HCC	chr1	22589290	2046	EPHA8	+	-25788	26118	-2.432212746844672	-0.2297061908026483	16.210168664059502	4.2321074069641814e-4
HCC	chr7	155494414	2020	EN2	+	-36285	6703	-2.446136495604586	-0.2311685228615874	16.210122331586348	4.232162613626469e-4
HCC	chr17	66997336	27092	CACNG4	+	-32472	68539	-2.12983155144027	-0.5112103834723707	16.210075436232877	4.2322190790753994e-4
HCC	chr3	9506192	375323	LHFPL4	-	-47610	55442	-2.5302449881702516	-0.02495278828174723	16.20979313617204	4.232801491007448e-4
HCC	chr5	181053276	102465882	MIR8089	-	9792	82	2.493206318747057	0.5406122435232624	16.20951617165027	4.233372061039377e-4
HCC	chr10	132879490	54777	CFAP46	-	-63095	134194	-2.073604588109253	-0.31060281560573705	16.209419392970005	4.233540019696002e-4
HCC	chr20	62513503	128826	MIR1-1HG	+	36950	20312	-2.048512666038127	-0.0741144194601057	16.20928990375807	4.233733409437447e-4
HCC	chr17	46884234	7484	WNT9B	+	-32648	35145	-2.354905363386051	-0.5791912995524818	16.20928961925526	4.233733409437447e-4
HCC	chr3	139935290	64084	CLSTN2	+	-105	632893	2.4489640370330252	0.15060949647306832	16.20921314834422	4.233855997808359e-4
HCC	chr11	65592655	10089	KCNK7	-	-3341	3142	2.158315864085616	-0.7285751848663203	16.209139187868075	4.233972979545647e-4
HCC	chr10	80611607	387694	SH2D4B	+	-70788	105742	-2.1072564727415233	-0.6967502127660379	16.208572941815788	4.235190387545568e-4
HCC	chr4	6309376	7466	WFS1	+	-39526	33416	2.045951649820786	0.3306917363818664	16.208439311984726	4.235440811735757e-4
HCC	chr12	34205724	84920	ALG10	+	-183443	6021	-2.0475775529077143	0.0432362753073331	16.207861672341544	4.236684126294029e-4
HCC	chr13	68171071	338862	LINC00550	-	-714254	24041	-2.310668667536905	-0.5326583115876166	16.20781539203695	4.236739283319259e-4
HCC	chr2	10880655	101929733	LINC01954	+	-2388	6852	-2.04278931656476	-0.2592509577157405	16.20743930780123	4.2375321053318823e-4
HCC	chr4	41013593	323	APBB2	-	156401	47166	-2.887387221655199	-0.37503604725129186	16.207285460885686	4.2378278971130025e-4
HCC	chr3	112086440	79669	C3orf52	+	-105	31892	4.432463138731775	-0.13533149683430692	16.207189163605854	4.237994963115538e-4
HCC	chr4	103019748	150159	SLC9B1	-	9	118812	-3.1610655249705086	-0.13173036685460565	16.2070365620716	4.238288002309337e-4
HCC	chr7	29563593	222171	PRR15	+	218	3485	3.0487245330102826	0.5251279886568663	16.206957845431106	4.2384157536814765e-4
HCC	chr13	114105443	22821	RASA3	-	-27180	154841	-2.430515172323961	-0.8902452726423775	16.20680915126694	4.2387000805996103e-4
HCC	chr6	1610854	2296	FOXC1	+	-408	3449	2.0018001241545313	0.5773295137313745	16.206721784573396	4.2388472006554736e-4
HCC	chr8	82881038	101927141	LOC101927141	+	31066	49821	-2.8058292244220047	-0.25946723404578065	16.206518945073725	4.239252721660637e-4
HCC	chr6	170058376	100131532	LOC100131532	+	-95753	5056	-2.6068212718995487	-0.9895616505866537	16.20638901807441	4.2394951073346167e-4
HCC	chr19	49866419	11284	PNKP	-	-1146	6363	-2.1127195920893	-0.1783309175907716	16.20633319200485	4.239519717978641e-4
HCC	chr7	45939243	3486	IGFBP3	-	17971	9028	-2.2765224547585827	-0.1411277803213255	16.20632770892656	4.239519717978641e-4
HCC	chr16	1379863	64718	UNKL	-	180	16479	-2.324319466353059	-0.6935255070197043	16.20631317729587	4.239519717978641e-4
HCC	chr5	1040867	100616479	MIR4635	-	-22107	79	-2.4293593656909223	-0.2536088366983248	16.205905789017976	4.2403831405869984e-4
HCC	chr16	85110236	339145	FAM92B	-	-2272	14157	-3.166042915279857	-0.6705970098034011	16.205737356103143	4.2407117910720746e-4
HCC	chr5	179817184	8878	SQSTM1	+	3658	17236	3.5765120777431516	-0.8553255450669285	16.205638936699696	4.240883729075213e-4
HCC	chr4	6043153	100616201	MIR378D1	-	119825	54	-2.308043251621523	-0.9050367454576892	16.205423315833016	4.2413180666582334e-4
HCC	chr20	63246747	100192386	FLJ16779	+	7231	7638	-2.335686764526472	-0.9113528437944354	16.20517170252233	4.241833041468685e-4
HCC	chr2	131394205	389043	LINC01120	+	8696	5328	-2.2103535408328985	-0.9560803243332151	16.20507564339828	4.241999741717131e-4
HCC	chr20	56653684	7022	TFAP2C	+	-24382	9981	-2.2420415736971306	-0.8964440650613009	16.204938760398377	4.2422471787465047e-4
HCC	chr12	38442948	144245	ALG10B	+	-126193	12972	-2.2200332305953876	-0.7274670702996372	16.20492192161597	4.2422471787465047e-4
HCC	chr2	238231541	151174	LOC151174	-	-136	6565	2.1516887093849526	-0.348745366510863	16.20484677577199	4.242367062815988e-4
HCC	chr13	18944277	100652856	LINC00408	+	-38838	21303	-2.3824163619432057	-0.20540237464800315	16.204682733617076	4.24264201738463e-4
HCC	chr10	133018639	399829	LINC01168	+	-53105	10964	-2.015560805561332	0.167025783718327	16.204680778208974	4.24264201738463e-4
HCC	chr10	16520873	389941	C1QL3	-	-1132	8263	2.336696266988156	-0.1917335436588923	16.204568185088036	4.24281748199626e-4
HCC	chr1	176397204	60676	PAPPA2	+	65967	379664	-2.046619554271302	0.7074315479375664	16.20455921068223	4.24281748199626e-4
HCC	chr2	131531069	90557	CCDC74A	+	-3394	5992	-1.9960999992067958	-0.42038002012438763	16.204425487416316	0.00042430685854938116
HCC	chr1	181135263	101928973	LINC01732	+	39221	7723	-2.6341833277929396	-0.9027439467298624	16.20421582924496	4.243449775039892e-4
HCC	chr2	232525381	1144	CHRND	+	779	10506	-2.2743478677805538	-0.3261132526175464	16.204212086207527	4.243449775039892e-4
HCC	chr1	22598934	102466615	MIR6127	-	-34432	109	-2.2127362101960486	0.0026039437624512567	16.203990058181	4.243898738298371e-4
HCC	chr7	149792403	23145	SSPO	+	-16361	57923	-2.436563059666191	-0.21294379530127766	16.20391519479086	4.244018041692501e-4
HCC	chr8	64369631	102724623	LOC102724623	-	1073	511616	2.3901211294930307	0.11115433080497018	16.203661149904256	4.2445388027662686e-4
HCC	chr1	1957774	339456	TMEM52	-	38473	1712	-2.162126037708683	-0.43797828254585036	16.20339027848665	4.245097334956132e-4
HCC	chr18	15000146	101927642	LINC01444	-	29678	862	2.1562385369412076	-0.16022020856806016	16.203108370962397	4.245680675730147e-4
HCC	chr16	35543505	100130700	TP53TG3HP	-	36335	2083	-2.4192612083253735	-0.5218798316317687	16.203044090809712	4.2457763121155447e-4
HCC	chr6	21761521	401237	CASC15	+	-95108	529408	-2.419181502341209	-0.19292726533271112	16.202808036312895	4.2462569668702695e-4
HCC	chr22	29722019	164633	CABP7	+	-1664	11477	-2.6221094120152832	-0.5849586085007861	16.202782486055348	4.2462658031064036e-4
HCC	chr19	1467303	148223	C19orf25	-	-11926	6029	2.2878008084745005	-0.687249477844761	16.20242185180865	4.247025802672704e-4
HCC	chr4	8699615	8532	CPZ	+	-106955	27102	-2.005079043113428	-0.14330495074898572	16.202280538896446	4.247283040342315e-4
HCC	chr17	81183749	9625	AATK	-	17677	48777	-2.5285973234769026	-0.38592667173152523	16.20226390008213	4.247283040342315e-4
HCC	chr9	34589695	1271	CNTFR	-	-42	38306	4.16337534861247	-1.1967526584867716	16.20219922941575	4.2473795920719404e-4
HCC	chr12	51324304	51411	BIN2	-	106	43161	-2.459049765232413	-0.42520399939390285	16.20206245562128	4.2475526647742413e-4
HCC	chr4	158228690	55314	TMEM144	+	-18441	45039	-2.3672684297087074	-0.18055324779119064	16.20205960732848	4.2475526647742413e-4
HCC	chr15	77528032	101929457	LOC101929457	+	-2437	8516	-2.336003417069975	-0.25303229336286936	16.202057218933234	4.2475526647742413e-4
HCC	chr6	168213253	105378137	LOC105378137	-	-13264	1237	-2.03040995766091	-0.04148949315701126	16.201998714698895	4.247635398296601e-4
HCC	chr8	116375765	100859921	LINC00536	-	50706	374549	-2.5171434008734526	-0.31898281070084106	16.20179094344077	4.2480528461656284e-4
HCC	chr4	78551853	306	ANXA3	+	-265	58864	2.858977945196749	0.30249181594421837	16.201622614435465	4.2483818803822244e-4
HCC	chr19	4343753	84954	MPND	+	-226	16560	-3.5508746969749776	-0.3687101427785809	16.201597062602428	4.248390730855404e-4
HCC	chr1	3355041	27237	ARHGEF16	+	99542	26531	-2.1887882190732997	-0.12983684076262778	16.20146062403579	4.248648268814539e-4
HCC	chr11	3103356	833	CARS	-	45905	56530	-2.2531460347851824	-0.566726657303032	16.201315666282454	4.248899757572687e-4
HCC	chr4	650708	5158	PDE6B	+	2469	17716	-2.2795415165651685	-0.2616338460745211	16.20130528514298	4.248899757572687e-4
HCC	chr20	46829386	2139	EYA2	+	65238	294221	-2.4237793336840148	-0.5946103604656692	16.20118642159173	4.24911790689756e-4
HCC	chrX	51407191	340602	CXorf67	+	-276	1923	-2.71958380216266	-0.666016382797824	16.200978060035297	4.24953682964812e-4
HCC	chr15	55498283	100533483	DNAAF4-CCPG1	-	-301	143362	3.7254672650555274	-0.20254458100472109	16.200730546028034	4.2500436328823975e-4
HCC	chr2	178451687	494513	PJVK	+	-251	10131	4.080000034261698	-0.16319735013155015	16.20060158727039	4.250284493066942e-4
HCC	chr11	2577295	3784	KCNQ1	+	-115841	387657	-2.5940148354710626	-1.0861399693239053	16.200380814597906	4.250731382318397e-4
HCC	chr2	106534678	927	CD8B2	+	-47322	23740	-2.3876038901468135	0.0742608819285788	16.199904040461803	4.251736880711505e-4
HCC	chr16	49810878	23090	ZNF423	-	-11860	335208	-2.123570465593106	-0.09035662211835396	16.199889555806067	4.251736880711505e-4
HCC	chr6	32043825	7148	TNXB	-	-2303	4974	-2.2041838622202152	-0.06821159316175882	16.199705202146546	4.252102178034518e-4
HCC	chr4	1002728	53834	FGFRL1	+	9094	15077	2.4292002264837764	-0.959806455841847	16.199530475205577	4.2524458974609356e-4
HCC	chr11	1204712	727897	MUC5B	+	18353	39112	-2.189140401763938	-0.46530523877779434	16.199131874178597	4.253292267553164e-4
HCC	chr6	159316362	102724053	LINC02529	+	67169	12911	-3.034362430229373	-0.23212539975242844	16.19907801034961	4.2533647043858843e-4
HCC	chr2	86790027	925	CD8A	-	-1687	7110	2.3516894590483113	-0.5529897349006367	16.19879538094238	4.253950826462926e-4
HCC	chr2	2663852	23040	MYT1L	-	332539	542201	-2.0920324587452566	0.296510731146074	16.198769438910517	4.253960574103241e-4
HCC	chr12	108328249	1240	CMKLR1	-	7587	32619	-2.4482595931987094	-0.7182638960263598	16.198525777766328	4.2544592616471305e-4
HCC	chr17	82030751	5881	RAC3	+	905	2549	3.609166867440999	0.6040474503065381	16.198016189349808	4.2555553577787897e-4
HCC	chr16	88446026	161882	ZFPM1	+	7580	81561	-2.6222234974122296	-0.6893625397216788	16.19789248283012	4.255784739784516e-4
HCC	chr3	187741800	604	BCL6	-	-3925	24349	-4.033487747723698	-0.16688787185012158	16.197747110883732	0.00042560628105910864
HCC	chr12	132308813	50614	GALNT9	-	-20506	132948	-2.1411550671784934	-0.26616984454123077	16.197391762432062	4.2568127151604117e-4
HCC	chr2	98087259	200403	VWA3B	+	-127	149674	2.5040736385065405	-0.5977191485579728	16.19731272817961	4.256941779172514e-4
HCC	chr9	111037901	1902	LPAR1	-	-184	164834	3.3997057573140697	-0.30932015129789064	16.197006001040613	4.2575825618155013e-4
HCC	chr11	2316375	29125	C11orf21	-	13326	7410	-2.377546458204238	-0.6135065546168021	16.19646250409101	4.2587557017844866e-4
HCC	chr2	2569671	23040	MYT1L	-	238358	542201	-2.1918624687480137	-0.675898766516836	16.19642686094577	4.258787275452489e-4
HCC	chr17	81128970	9625	AATK	-	-2978	14653	-3.1857974366474306	-0.6934001761093248	16.196332028292247	4.2589269260106556e-4
HCC	chr7	4134935	221935	SDK1	+	-5250	139315	-2.220870676274621	-0.28191691962496396	16.196321547322803	4.2589269260106556e-4
HCC	chr10	22252817	100130992	LOC100130992	+	-745	6477	3.3964266601464144	-0.6762459255260282	16.196233897572803	4.259075428334381e-4
HCC	chr9	113999	2298	FOXD4	-	-4418	2187	2.3265911427587174	-0.23638029010820624	16.196081701987332	4.2593690634904125e-4
HCC	chrX	51407212	340602	CXorf67	+	-297	1923	-2.738980771856793	-0.6820446586102714	16.195809498751032	4.259932580823416e-4
HCC	chr1	11677982	10459	MAD2L2	-	-3232	6735	-4.118561977847844	-1.1741005172886243	16.195693088719253	4.260145798251372e-4
HCC	chr8	38787480	6867	TACC1	+	-276	41367	3.5766480833467766	-0.5119263498325318	16.195616300519063	4.260269918494456e-4
HCC	chr6	166616519	6196	RPS6KA2	-	-10758	217914	-2.898581377602459	-0.3165763626786871	16.195490437476806	4.2605044145489686e-4
HCC	chr4	190022720	448831	FRG2	-	-4537	2890	-1.6602939938446148	2.4816352934149637	16.195370248598024	4.2607261618590785e-4
HCC	chr1	228341156	102465444	MIR6742	-	-55953	62	-2.3844326821977937	-0.26526172781243706	16.195017249059184	4.2614716174259207e-4
HCC	chr12	84912567	55117	SLC6A15	-	-262	53342	2.385272165600733	-0.10917906288115733	16.194071147007065	4.2635518869773637e-4
HCC	chr1	30622057	100129196	MATN1-AS1	+	96715	7975	-2.1028037023430097	-0.16930820157521095	16.1939848155698	4.263697589656813e-4
HCC	chr8	70071763	63978	PRDM14	-	436	19677	2.2881529224209016	-0.541696307970378	16.193650868391302	4.264400680209661e-4
HCC	chr5	151281435	285641	SLC36A3	-	-22338	27409	-2.3695990734644026	-0.7749754215410711	16.193578509258174	4.264514958599692e-4
HCC	chr19	3408153	4782	NFIC	+	-41586	102651	2.431547824680623	-0.8737570417726837	16.193312756487927	4.265064643623919e-4
HCC	chr6	170238747	154449	LOC154449	-	-23822	8236	-2.3728865364142653	-0.22340309686634885	16.193258385367656	4.265138440209241e-4
HCC	chr1	20675340	1650	DDOST	-	13796	9778	-2.4114234831108936	-0.9831997903599191	16.19322636362311	4.2651619176178467e-4
HCC	chr20	57283291	655	BMP7	-	16640	97899	-2.0885163988997766	-0.5330769330205565	16.193074062988643	4.2654562197728924e-4
HCC	chr2	128378427	9394	HS6ST1	-	59830	53118	-2.7305868649677847	-0.40119029864989364	16.192968861184013	4.2655991777988493e-4
HCC	chr10	8055037	2625	GATA3	+	-333	20498	2.9099754438332	-0.14717549995887172	16.19296738757501	4.2655991777988493e-4
HCC	chr7	79739622	100505881	MAGI2-AS3	+	-285662	13508	-2.516101639145387	-0.24081428590540851	16.192841621951274	4.265833757258857e-4
HCC	chr5	87252286	55338	LINC01949	-	13085	23467	-2.4642237395948436	-0.003242468221880917	16.19274653067359	4.265955607884479e-4
HCC	chr20	62780965	100652730	LINC00659	-	4109	2736	-2.3364564209137906	-0.9999443703191115	16.192744326536456	4.265955607884479e-4
HCC	chr9	126696170	4010	LMX1B	+	-81727	86590	-2.1539614710724084	-0.4572961284822508	16.192684135040224	4.266042532100308e-4
HCC	chr10	3058133	5214	PFKP	+	9387	69286	-2.749598728491898	-1.2333824245476288	16.19263707990787	4.2660998748308786e-4
HCC	chr7	151322488	51667	NUB1	+	19273	36701	-2.7502853171954453	-0.7650433142693902	16.1922997023631	4.266811098397959e-4
HCC	chr20	59472260	116154	PHACTR3	+	105249	270203	-2.0599852648183696	-0.129733816673509	16.192091392173555	4.2672316883304217e-4
HCC	chr19	1236396	255057	CBARP	-	-1595	8044	-2.951813942052362	-0.3467173231437847	16.191880914693442	4.2676572032016507e-4
HCC	chr1	1599453	105378586	LOC105378586	+	-20	7778	2.7431461961415398	-0.1732325635088816	16.191691329204048	4.2680356898310213e-4
HCC	chr8	142675020	8000	PSCA	+	-4712	12420	-2.348283324116134	0.19057765650920105	16.191246425746513	4.268954923737865e-4
HCC	chr6	166904351	100861523	RPS6KA2-AS1	+	-653	1372	-2.101845406679191	-0.05219207624180091	16.19124020084655	4.268954923737865e-4
HCC	chr9	133246884	28	ABO	-	-28330	20039	-2.357700363457578	0.020648792802116418	16.19108474968504	4.2692565978333846e-4
HCC	chr6	169424558	7058	THBS2	-	170444	38335	-2.662201805402522	-0.6926562807119679	16.190752210555125	4.269957448805988e-4
HCC	chr9	130921540	84929	FIBCD1	-	-17312	36415	-2.189130333483963	-0.2769204994194354	16.190684631377692	4.2700611138495905e-4
HCC	chr7	156999958	105375606	MNX1-AS2	+	6349	812	3.5116200814962757	-0.5212825117523366	16.190386505808203	4.2706845133647054e-4
HCC	chr15	101052030	101927751	LOC101927751	-	132747	26941	-2.189951839464228	-0.4477187332458234	16.19017787367654	4.271106218670145e-4
HCC	chr3	14301614	101927565	LINC01267	-	-50954	4118	-2.217038014212659	-0.7292234296074627	16.190046161367874	4.271354521022513e-4
HCC	chr1	3428519	27237	ARHGEF16	+	26064	26531	-2.543643125695895	-0.5139015365063518	16.189650531212024	4.2721980075470506e-4
HCC	chr20	64236279	55251	PCMTD2	+	19416	20532	2.7160576433377353	-0.5820896432913835	16.189256946898126	4.2730370473712925e-4
HCC	chr18	79400673	4772	NFATC1	+	-399	67729	2.8619280101600872	-0.37391890025567154	16.189152553266716	4.273223837636861e-4
HCC	chr8	1549219	100507435	DLGAP2-AS1	-	-72445	56155	-2.2503179573215912	-0.26800874427108273	16.188872822205944	4.273806204464227e-4
HCC	chr3	197029247	4241	MELTF	-	-568	10863	2.1047137470939017	-0.35779464750034007	16.18876184455437	4.274007884898672e-4
HCC	chr14	101468901	100507277	LINC02314	+	-26825	2239	-2.8419537075972636	-0.8028384110802051	16.188684125392598	4.274134533135839e-4
HCC	chr21	35598655	100506403	LOC100506403	-	17891	208258	-2.271283586773483	-0.23606579176454626	16.188539149105303	4.274412946347025e-4
HCC	chr6	431854	3662	IRF4	+	-40115	19705	-2.0720130792353832	-0.21808433973000058	16.18789662351204	4.275814302791653e-4
HCC	chr1	61053863	4774	NFIA	+	23411	385515	3.8277987386839074	-0.4283765275244588	16.187656911825172	4.27630668428679e-4
HCC	chr11	2562560	3784	KCNQ1	+	-101106	387657	-2.6256895370059823	-0.2966210923737413	16.187560155823114	4.2764763800473435e-4
HCC	chr19	48599466	171169	SPACA4	+	7277	972	-2.3377346280878686	-1.0427980502941618	16.18743175687324	4.2767175224901e-4
HCC	chr3	124887197	3693	ITGB5	-	-108	125357	-3.922670175224162	0.056910791393852286	16.18684960441216	4.277943276139799e-4
HCC	chr7	21218788	6671	SP4	+	209246	866	-2.8797999929580906	-0.7756923025347365	16.186845738844013	4.277943276139799e-4
HCC	chr16	86072266	100506542	LINC01082	+	123915	3538	-2.300489455710981	-0.1939834730787232	16.18654588684941	4.278571742433682e-4
HCC	chr19	315237	8612	PLPP2	-	23802	10396	-3.5679466926587753	-0.9612326405875367	16.186232220645998	4.2792315087324085e-4
HCC	chr12	30988089	441631	TSPAN11	+	-61185	69699	-2.700156045021452	-0.37926981097919044	16.18614921921698	4.279370251782198e-4
HCC	chr7	142875618	55503	TRPV6	-	-10127	14543	-2.60071472155429	-0.9652611079615445	16.185815719874427	4.2800749553532116e-4
HCC	chr13	110825647	283486	LINC00567	-	12563	3409	-2.0696122970306363	-0.2783192097891742	16.185628225122358	4.2804498411080563e-4
HCC	chr1	204618634	10446	LRRN2	-	-66719	68181	-2.7952938566795638	-0.3539766890109339	16.185552158035172	4.28057295584852e-4
HCC	chr4	17577129	51056	LAP3	+	175	30664	-3.792036877889727	-0.06700308988546842	16.185278264685046	4.281143146447673e-4
HCC	chr10	35640504	100616500	MIR4683	-	-748	81	2.201259907486572	-0.18046876365987222	16.18517977829371	4.2813002303228044e-4
HCC	chr9	135741694	57582	KCNT1	+	-39509	90963	-2.017855852271062	-0.6304038780686582	16.185165593521774	4.2813002303228044e-4
HCC	chr10	114180460	56165	TDRD1	+	-1190	53035	-1.9522088407182585	-0.011334517570920867	16.185035404149474	4.2815348849735944e-4
HCC	chr2	44952334	6496	SIX3	+	-10436	4180	3.000976987578422	-0.13624688763403356	16.185018606034767	4.2815348849735944e-4
HCC	chr1	7494330	102725193	LOC102725193	-	104576	7268	-2.2687216691128773	-0.6347793573523253	16.184904971833873	4.281709492521253e-4
HCC	chr19	43612479	100170229	SRRM5	+	-378	2398	-3.475129105764225	-0.7952929199166456	16.184898190602425	4.281709492521253e-4
HCC	chr17	73514241	101928251	LOC101928251	+	-558	5089	-2.507078661450132	-0.4905215089952985	16.184566293463114	4.28241096755802e-4
HCC	chr14	99645404	84439	HHIPL1	+	-294	35460	2.8695031557397064	-0.4268971452664404	16.184431710952325	4.2826664367667913e-4
HCC	chr7	2460534	402635	GRIFIN	-	-15849	1247	-2.2362694759358455	-0.5622158384953434	16.184373787658526	4.282748600057342e-4
HCC	chr1	907935	100130417	LOC100130417	-	-11757	2875	-2.3834675712820492	-0.45260590823515523	16.184235205219665	4.283013134657905e-4
HCC	chr5	179817191	8878	SQSTM1	+	3651	17236	4.019893219027187	-0.8483346017827804	16.18401796055909	4.283455559005809e-4
HCC	chr10	127537332	594857	NPS	+	12017	3323	-2.1415905374637103	-0.3516703790518031	16.18387838477598	4.2837223850773125e-4
HCC	chr3	193241031	57110	HRASLS	+	97	29728	2.8017765229735905	-0.16257999568518886	16.183450340988863	4.284641663957215e-4
HCC	chrX	51406866	340602	CXorf67	+	49	1923	-2.9948452133948527	-0.6450973329434259	16.18325858122755	4.2850266094812933e-4
HCC	chr13	21061358	26524	LATS2	-	-225	88548	2.7132637444293755	-0.8487300294493931	16.183177573838094	4.285161041790611e-4
HCC	chr10	31129852	101929352	LOC101929352	+	58031	73670	-2.6863384787488984	-0.9665457674330318	16.18313017152721	4.2852194566266743e-4
HCC	chr6	158536766	57583	TMEM181	+	-330	99000	2.6727606581684333	-0.3512442466084264	16.182936817357046	4.2856080633540565e-4
HCC	chr9	97077576	340508	GAS2L1P2	-	-4369	6275	2.1633672399506083	-0.26329389705981104	16.182797258593716	4.28587498935916e-4
HCC	chr1	3028819	140625	ACTRT2	+	-7337	1422	-2.1431347812804327	-0.09157813698944367	16.182640395568562	4.286175579986151e-4
HCC	chr17	83178119	388574	RPL23AP87	+	48778	13908	-2.426272026444023	-0.14730488729748084	16.182621250390866	4.286175579986151e-4
HCC	chr4	8781405	3166	HMX1	-	-90412	4771	-1.89766175697024	0.10326132471497852	16.18194979991238	4.287646307692364e-4
HCC	chr1	202650030	127833	SYT2	-	6577	52857	-2.2347437220657764	-0.16347288318210776	16.18167403950502	4.2882216860533394e-4
HCC	chr9	36823652	100616289	MIR4475	-	53	61	-2.3948103565613317	-0.9202389307547337	16.18148046481778	4.2886110695350025e-4
HCC	chr5	41870553	5019	OXCT1	-	-136	140625	3.692290294347417	-0.8594044984762136	16.181336405491535	4.288888377254619e-4
HCC	chr2	206172203	619569	SNORA41	+	-9975	132	-3.139166468278889	-0.8511423641979629	16.18106115417163	4.2894627723003047e-4
HCC	chr11	1882084	102465993	MIR7847	+	-2039	103	-2.038141187581611	-0.31912940127874023	16.180816305519528	4.289968390990635e-4
HCC	chr21	41426232	4599	MX1	+	-201	33184	3.7059241858776413	-0.6658881920884578	16.180744275222366	4.290082655082502e-4
HCC	chr18	50729790	83876	MRO	-	-90274	24945	-2.544126992429181	-0.208471447271615	16.180598240384654	4.290364535312781e-4
HCC	chr9	128628755	89891	WDR34	-	-28095	23190	2.1262402191710064	-0.8940310257496811	16.17980019883852	4.292123543726898e-4
HCC	chr18	78721828	27164	SALL3	+	258447	18695	-2.2593498433807615	-0.570163643101672	16.179720342542304	4.292240389987986e-4
HCC	chr19	57815893	79818	ZNF552	-	980	7832	2.568365236677323	-0.7158475024120066	16.17970547911237	4.292240389987986e-4
HCC	chr21	46121622	1292	COL6A2	+	-23503	34731	-2.182206169771332	-0.48188046133719536	16.179639578327404	4.292340828490583e-4
HCC	chr4	5892874	1400	CRMP1	-	-209	72320	1.9737154249727715	-0.6032473274028294	16.179558604445774	4.292475426345892e-4
HCC	chr17	82179623	284001	CCDC57	-	-33255	111425	-2.400995445697509	-0.4908352262189584	16.179454709575438	4.292661971333504e-4
HCC	chr1	156845170	3645	INSRR	-	-13750	18048	1.944549188766954	0.19940269055794416	16.179379483967402	4.292783553575221e-4
HCC	chr20	36343850	22839	DLGAP4	+	-37527	222315	-2.0229050434662454	-0.5793982754010162	16.179092741839522	4.293384524403689e-4
HCC	chr19	35845489	4868	NPHS1	-	-6504	26622	2.7682117251834057	-0.5913072498392691	16.178805168238647	4.293987465315372e-4
HCC	chr11	299573	387733	IFITM5	-	47	1326	-1.8922374895891376	0.011884106835463475	16.178615410752954	4.2943687306078144e-4
HCC	chr14	91338142	440193	CCDC88C	-	-79702	146522	-3.1969107498887115	-0.6983386551357673	16.17820190591494	4.295257356172998e-4
HCC	chr6	10404911	109729173	TFAP2A-AS2	+	-409	3426	2.4941658085176535	-0.7551713324542892	16.178140048464357	4.295348701778737e-4
HCC	chr3	126515191	131669	UROC1	-	-2582	36609	2.397690819496833	0.13188391151859474	16.177918679222294	4.2958017798847584e-4
HCC	chr15	79311650	23423	TMED3	+	-588	73658	-3.102091947784888	-0.24670577623575954	16.1777412243437	4.2961553070429073e-4
HCC	chr2	206203594	101669764	GPR1-AS	+	-218	62868	-2.6599373057291533	-0.5607991035945876	16.177548247358807	4.296544071507995e-4
HCC	chr16	17281349	102723692	LOC102723692	+	-146845	4229	-2.2464924565817914	-0.8385375671080546	16.177194899643467	4.2972956799634544e-4
HCC	chr6	1576232	101927703	FOXCUT	+	29299	1826	-2.365572417674326	-0.7304151076345775	16.17717376659708	4.2972956799634544e-4
HCC	chr6	39347695	83795	KCNK16	-	25141	6384	-2.068416160488469	-0.5460827053607195	16.176932416093287	4.2977943026508515e-4
HCC	chr8	98974326	116039	OSR2	+	-29923	7702	2.0111048926246964	0.5460851873078669	16.176621374796294	4.2984511260319715e-4
HCC	chr7	549306	101927000	LOC101927000	+	12652	3664	-2.5955963032032057	-0.9559482398576803	16.176586010852887	4.2984824238122065e-4
HCC	chr20	48921058	10564	ARFGEF2	+	680	114956	-2.28767114301118	-0.08373191397830003	16.176493590211834	4.298643201334782e-4
HCC	chr12	130442466	9271	PIWIL1	+	-104578	33493	-3.06069696701957	-0.42691253168663273	16.176453185639772	4.298685940647146e-4
HCC	chr1	7388997	102725193	LOC102725193	-	-757	1572	-2.2806703086639244	-0.7766216416101932	16.17634647232694	4.298879163549376e-4
HCC	chr3	11166409	3269	HRH1	+	-11881	108726	-2.5190051571474616	-0.2164798136583837	16.17617940529069	4.2992093747192206e-4
HCC	chr1	161440106	2212	FCGR2A	+	65309	14156	3.3873809568046225	-0.030901371973486597	16.175692270802678	4.300266167345703e-4
HCC	chr9	135617523	360203	GLT6D1	-	-22017	15885	-2.230994622238611	-0.3780905577841632	16.175612686370833	4.300397873176425e-4
HCC	chr1	108675638	113802	HENMT1	-	14112	13239	-2.029330756993082	0.8131812964854488	16.17488208368284	4.3020078718758025e-4
HCC	chr7	20330991	3696	ITGB8	+	111	84658	4.603627133779145	0.04354431718527115	16.17434153965419	4.3031866898173005e-4
HCC	chr8	123207289	100131726	FAM83A-AS1	-	4546	1572	2.04764496882368	-0.2595577557121086	16.1741575941108	4.3035178646300544e-4
HCC	chr16	2283209	100616241	MIR4717	+	-8589	72	-2.5729121063375535	0.14122279105817584	16.174152627165483	4.3035178646300544e-4
HCC	chr22	47192671	339685	LOC339685	+	152900	27971	-2.136032357755584	-0.07231783647141873	16.174104641892704	4.3035778810799144e-4
HCC	chr22	18990863	26220	DGCR5	+	-20365	60745	-2.180989192637592	-0.5035052932940326	16.17387161679806	4.30405832839371e-4
HCC	chr17	79706502	100616170	MIR4739	-	-747	74	-2.616116659649352	-0.3571800749356844	16.173491567739156	4.30487295077438e-4
HCC	chr10	43263931	221002	RASGEF1A	-	-2988	72387	-2.2311300656208717	-1.0163984328127653	16.173365862650826	4.305109623836026e-4
HCC	chr4	9761515	1816	DRD5	+	20119	2376	-2.46689776536254	-0.5473058860498744	16.173235563022097	4.3053567535113966e-4
HCC	chr15	28004319	4948	OCA2	-	-94993	344437	-2.7190905006593864	-0.6361969065407671	16.17318280146079	4.3054276549081804e-4
HCC	chr17	80500413	4884	NPTX1	-	23809	9772	-2.2437953899855483	-1.1819481104311829	16.172712187986768	4.306448432256885e-4
HCC	chr4	575007	105374338	LOC105374338	+	2161	7699	2.148392602405175	-0.2144500399900149	16.17268984719024	4.306450191227323e-4
HCC	chr12	13135906	83445	GSG1	-	32210	20160	-2.280190595135003	-0.5961643684568163	16.172505437887047	4.3068204270946427e-4
HCC	chr6	33798665	4295	MLN	-	-5351	9345	-2.6475323575639433	-0.28453317084294955	16.17233917620065	4.307149430307238e-4
HCC	chr5	23691145	56979	PRDM9	+	-183490	20430	-2.2366025139396144	-0.33588368973754273	16.17206091157548	4.3077331651594406e-4
HCC	chrX	27463313	139420	PPP4R3C	-	-28	3131	-2.7291025099194712	-0.8309310286692254	16.172037801043928	4.307736677494074e-4
HCC	chr6	28489963	257202	GPX6	-	-25830	12498	2.0462705376665595	0.5602124428088544	16.17158517582977	4.3087170914124214e-4
HCC	chr22	45895974	7477	WNT7B	-	-81154	56763	-2.4999041450610604	-0.5919144085706097	16.17070870641728	4.3106621734795254e-4
HCC	chr9	137040751	56654	NPDC1	-	-5473	6768	-2.2193722710304504	-1.244880219863878	16.17037819018274	4.311360381863531e-4
HCC	chr22	19722495	2812	GP1BB	+	1048	1232	2.1689829229352138	0.06936891965136191	16.17035879375873	4.311360381863531e-4
HCC	chr20	62605021	28231	SLCO4A1	+	37424	29851	-2.1909296807476415	0.18315359949519205	16.1700865730784	4.311930936084696e-4
HCC	chr9	130973528	84929	FIBCD1	-	34460	36631	-2.3701076355764656	-0.5544759761583202	16.17001640185746	4.312041585707989e-4
HCC	chr9	134680118	414316	COL5A1-AS1	-	27275	3459	-2.296943404325193	-0.7529566207755264	16.169956364136567	4.3121291697717967e-4
HCC	chr11	45355592	101928812	LOC101928812	+	-221	1287	2.437731857098291	-0.8784196648866616	16.169768701661006	4.31250730995555e-4
HCC	chr2	109509043	151011	SEPT10	-	-104614	70861	-2.1882313942981373	-0.25843241743035084	16.16923803648067	4.313666539257532e-4
HCC	chr20	61057868	100506470	LINC01718	+	21196	1116	-2.047580760191496	-0.16291383957200423	16.169152784491025	4.3138115807946737e-4
HCC	chr2	47369349	4072	EPCAM	+	-201	17881	2.349099115838264	-0.1727768021620309	16.168865304777853	4.3144172206106894e-4
HCC	chr2	232456364	248	ALPI	+	-252	4634	-2.090529326111223	-0.6402857568598789	16.16861768197237	4.314932151959836e-4
HCC	chr22	45440899	26150	RIBC2	+	-27208	18732	-2.306618837466455	-0.9519757033306853	16.168549222309473	4.315038984203087e-4
HCC	chr10	787158	22982	DIP2C	-	97490	415479	-2.4717666406379246	-0.35469178410489466	16.168252768956386	4.315665244514943e-4
HCC	chr7	415789	442497	LOC442497	+	-36364	3455	-2.6543963949697305	-0.5733056548146974	16.16809724994392	4.31597046001695e-4
HCC	chr12	85278554	8092	ALX1	+	1704	21526	2.13463579606954	-0.6070325143625598	16.167750603856902	4.316711242037942e-4
HCC	chr7	55449405	81552	VOPP1	-	-77475	56273	1.8619356494450865	-0.19641691436846048	16.167353745925254	4.317566603432392e-4
HCC	chr16	50307082	102465462	MIR6771	+	-14466	60	-2.524514471011141	-0.6301472297228106	16.167317829176554	4.317599325086368e-4
HCC	chr19	38360654	5714	PSMD8	+	13896	9275	-2.079291960294914	-0.38659283208539474	16.167166255316502	4.31789568736096e-4
HCC	chr8	103140878	79870	BAALC	+	-185	89613	2.9054435574837227	0.372960877788501	16.167011592777342	4.318150770714666e-4
HCC	chr5	1279870	7015	TERT	-	-15177	41876	-2.5528218488930094	-0.6167963394882863	16.167011237171174	4.318150770714666e-4
HCC	chr20	61563072	1002	CDH4	+	36689	340857	-2.0416618719596102	0.35892939621797904	16.166734272123747	4.3187330564797583e-4
HCC	chr16	16097340	368	ABCC6	-	-126131	73907	-3.057856678692774	-0.8646030656691602	16.166543854330172	4.319111800586627e-4
HCC	chr5	20376873	102725105	CDH18-AS1	+	-71322	26896	-2.4581150605544266	-0.6842636623565918	16.166525044420908	4.319111800586627e-4
HCC	chr3	190120491	101929152	P3H2-AS1	+	473	23883	3.0829106627022007	-0.3836419318207	16.166288177608195	4.3196027746584365e-4
HCC	chr14	56119232	57161	PELI2	+	-857	182939	5.146687060238155	-0.08444020423969838	16.16622775553815	4.319691400979326e-4
HCC	chr2	85413618	822	CAPG	-	-456	19327	2.1017658391054463	-0.45341194313454874	16.16617049480162	4.319772820077563e-4
HCC	chr9	131013186	10319	LAMC3	+	-4069	83943	-2.081649769464624	-0.5216517043573767	16.1658123726775	4.320540442424192e-4
HCC	chr2	121212547	29842	TFCP2L1	-	-72655	68615	-2.234803086295037	-0.11151418044218912	16.16560116772576	4.3209730420446906e-4
HCC	chr9	132239108	84628	NTNG2	+	-77161	82585	-2.4145059430664406	-0.9080018825814123	16.164925669955863	4.322465068041464e-4
HCC	chr18	22171662	2627	GATA6	+	-2225	33092	2.3363359721773707	-0.6469008140638955	16.164701632993584	4.3229271483701903e-4
HCC	chr4	70041743	3346	HTN1	+	8672	8434	-2.8801561836428724	-1.2056499750898215	16.164614685507942	4.323076385905855e-4
HCC	chr2	19357098	130497	OSR1	-	-1513	7127	2.6520787619125508	-0.08518432500780457	16.1644094193217	4.323495687916852e-4
HCC	chr2	129717461	105373615	LINC02572	-	-160030	17279	-2.1619076168971483	-0.979964297524472	16.164073166166972	4.3242140540502124e-4
HCC	chr2	238919423	401039	LINC01940	-	-6846	6968	-2.3216901831925605	-0.32991666049665197	16.163984939374245	4.3243662587272747e-4
HCC	chr17	79684512	100616170	MIR4739	-	-22737	74	-2.265148620568371	0.00294972972039526	16.163080448686728	4.326382472052233e-4
HCC	chr19	29476763	284395	LOC284395	-	-48989	238742	-2.3572576943951744	-0.14783244700137063	16.16271736282617	4.327162621124253e-4
HCC	chr8	92179546	862	RUNX1T1	-	76320	148260	-2.0414485589255844	-0.8370974494163788	16.162626478964324	4.327321002346514e-4
HCC	chr1	212483414	29937	NENF	+	-50527	13493	-2.2640164087029477	-0.47138352745618617	16.162429832645515	4.327721027619838e-4
HCC	chr1	62273461	163782	KANK4	-	-45951	83248	-2.6608557101649857	-0.09172052819212802	16.16228426623951	4.3280043748300566e-4
HCC	chr16	67394687	51673	TPPP3	-	1152	3729	-2.5737111347928394	-0.5548059770534898	16.161942421427298	4.328736277642641e-4
HCC	chr9	37037906	5079	PAX5	-	3427	201205	2.773317679507809	-0.15907783775476608	16.161621988218798	4.329419365091969e-4
HCC	chr7	376075	442497	LOC442497	+	3350	3455	-2.3695530779298597	-0.9415506824733259	16.161305844684136	4.330057712250174e-4
HCC	chr20	43182643	11122	PTPRT	-	-7274	1117166	-2.0474513061860944	-0.7482649102189357	16.1612996192327	4.330057712250174e-4
HCC	chr19	38395853	399473	SPRED3	+	-5561	9592	2.2162110000432365	-0.04055843038563987	16.1610979839769	4.3304694015759986e-4
HCC	chr12	132323474	50614	GALNT9	-	-5845	132948	-2.2221012869491372	0.11363449076105937	16.160983941746466	4.3306808572988114e-4
HCC	chr2	101387668	200407	CREG2	-	165	39150	2.4720477018693696	0.4503627907993135	16.160947974504175	4.330713811622968e-4
HCC	chr16	981818	30812	SOX8	+	-10	5172	4.16371112569626	-0.20609088367715134	16.160858023956582	4.33087019554981e-4
HCC	chr9	124500255	2516	NR5A1	-	-7165	26185	-2.8540897620389694	-0.21308554048853884	16.16073143791224	4.331110355120447e-4
HCC	chr4	48491170	326340	ZAR1	+	-918	4138	1.9097744383249504	-0.14032061857944572	16.160575466095594	4.3314177260354755e-4
HCC	chr12	131428497	338797	LINC02370	+	-81027	20086	-2.157637482729987	-0.4246722955838463	16.160386221489333	4.33180121211168e-4
HCC	chr11	8315331	4004	LMO1	-	46696	44332	-2.0200702745138512	-0.5485493270291799	16.16017886353425	4.3322261612065914e-4
HCC	chr20	62226925	11255	HRH3	-	6658	5307	-2.3159981929116134	-0.3532705792501666	16.15999247024765	4.33260319844165e-4
HCC	chr16	3035463	146439	BICDL2	-	-78	7675	-2.2007769334202885	-0.8650139480707884	16.159515561971723	4.333644896546558e-4
HCC	chr5	178576882	91522	COL23A1	-	-13673	352940	2.517926748773867	-0.13074060668578946	16.159119380508024	4.334472655390298e-4
HCC	chr18	5891197	645369	TMEM200C	-	-4757	6542	2.5838989133768315	-0.2939655172588662	16.15908754603086	4.334472655390298e-4
HCC	chr20	6809462	650	BMP2	+	-41364	12181	-2.3507749148162906	-0.4277422241978451	16.159080579686268	4.334472655390298e-4
HCC	chr19	22428696	148198	ZNF98	-	6350	31250	2.0870591718779594	-0.793191872447474	16.159067597700787	4.334472655390298e-4
HCC	chr9	124492996	2516	NR5A1	-	-14424	26185	-2.1972080291832325	-0.988338344166504	16.158961575365225	4.334665962107565e-4
HCC	chr10	100490131	7479	WNT8B	+	-27076	20588	-2.6020234796592456	-0.43670118142484715	16.158544312784713	4.335571634384507e-4
HCC	chr5	178782052	729522	AACSP1	-	-36383	53575	-1.9764494060779825	-0.2032462817857079	16.158306176542602	4.336067418697131e-4
HCC	chr1	3120353	100422968	MIR4251	+	7622	61	-2.3186696188145315	-0.29991341569888164	16.15827528546847	4.3360888025557637e-4
HCC	chr15	65343665	9543	IGDCC3	-	-34375	50914	-2.2648088382709584	-0.8283209910846548	16.158073134703223	4.3365022598205956e-4
HCC	chr18	12297192	84617	TUBB6	+	10477	18948	-2.3328924834541285	-0.8502228813844102	16.157639605469626	4.33744557024003e-4
HCC	chr6	149475436	340152	ZC3H12D	-	-9576	37383	-2.3102408456152506	-0.4742848937113575	16.157455236289813	4.337818436200306e-4
HCC	chr19	2285798	374872	PEAK3	-	3616	7551	-2.374639319643268	-0.5957229170472559	16.157374705115537	4.3379535164382837e-4
HCC	chr7	33924423	168667	BMPER	+	-19512	250962	-3.1328505236978925	-0.7309099653742093	16.15715481034833	4.338407796786364e-4
HCC	chr2	233084521	3635	INPP5D	+	-24554	147937	-2.1658418601992104	-0.14283229624271115	16.15658654458195	4.3396602142647776e-4
HCC	chr16	2004071	90850	ZNF598	-	-5750	12170	3.344296258333567	-0.06922809367931464	16.15640553076402	4.3400255859642255e-4
HCC	chr5	181122347	26693	OR2V1	-	-2957	948	-2.5281321116223974	-0.8095485226598342	16.1563022846381	4.340212786974336e-4
HCC	chr3	195958977	255812	SDHAP1	-	-31302	30359	-2.263622667414282	-0.4409022603645892	16.15601776844882	4.340815400843491e-4
HCC	chr1	228212516	574407	OBSCN-AS1	-	-1139	10150	2.5154532323213155	-0.6568748431376253	16.155874455491237	4.341094465109331e-4
HCC	chr11	118910900	283149	BCL9L	-	-4	14764	2.3184815327473554	-0.14045065027324202	16.155819066972782	4.3411720265479424e-4
HCC	chr5	107670640	1946	EFNA5	-	-255	294007	3.083704968115174	1.1559264642549756	16.155780131280956	4.341211880692924e-4
HCC	chr13	111094486	101927802	LINC00368	+	1352	10053	-2.4126064544457946	-0.3382529034625183	16.155570762015508	4.341642382742323e-4
HCC	chr7	143345700	9715	FAM131B	-	-16380	8681	3.097503894079838	-0.7309796942833631	16.155420764227372	4.3419021449357664e-4
HCC	chr10	130808442	100422867	MIR378C	-	-154226	81	-2.0528409016756752	-0.8373576488099514	16.15541434760775	4.3419021449357664e-4
HCC	chr2	90299141	101927050	LOC101927050	-	661234	12463	-2.155426328862986	-0.16136844149578272	16.15528362434668	4.3421524216544254e-4
HCC	chr11	73362083	84957	RELT	+	14277	21115	-2.0793945032412733	0.14339763198584	16.154871047123535	4.343048936148856e-4
HCC	chr18	78938142	27164	SALL3	+	42133	18695	-2.3221659700728643	-1.002975369100448	16.154772117499746	4.3432263764258577e-4
HCC	chr15	55743108	283659	PRTG	-	-11	131579	3.6336058779575855	-0.14625409614188326	16.15465657237104	4.3434419260527117e-4
HCC	chr16	1524967	79652	TMEM204	+	3774	26840	-2.013959081419839	-0.16593019827467426	16.154574000597982	4.3435818714721675e-4
HCC	chr2	42462539	170850	KCNG3	-	-31558	52081	-2.6168090389858087	-1.2309407985502314	16.154233642069528	4.3443130413585164e-4
HCC	chr16	86632453	2300	FOXL1	+	-53944	3190	-1.9982203001962602	-0.05540448980155575	16.154135682539277	4.344488310865931e-4
HCC	chr12	132453497	57666	FBRSL1	+	37074	94617	-1.7986879573411627	-0.07533106313858678	16.153949331434262	4.344866344261401e-4
HCC	chr13	65311069	105370242	LINC01052	+	554978	12173	-1.9833739875881689	-0.5753628148187262	16.15356192550369	4.3457056749178686e-4
HCC	chr11	38278783	105376633	LOC105376633	+	-340182	16063	-2.3931573523258494	-0.44438121357489074	16.153238095125154	4.346399279473659e-4
HCC	chr20	47018003	2139	EYA2	+	-123379	294221	-2.1496358415507704	-0.5100458910749155	16.153181052037915	4.346480741955767e-4
HCC	chr5	56814491	4214	MAP3K1	+	582	81079	4.085420426253109	-0.40635417703326115	16.152979393349142	4.346894082523699e-4
HCC	chr5	490933	100288152	SLC9A3-AS1	+	-17697	7656	-2.047062913077054	-0.8071110417945637	16.15287133870153	4.347092629394036e-4
HCC	chr14	23407616	4624	MYH6	-	-661	26288	-2.033860314528342	-0.5026881516769292	16.152785038622596	4.347241255550991e-4
HCC	chr1	228378711	102465444	MIR6742	-	-18398	62	3.434060326559896	-0.061009029124194175	16.152746940707793	4.3472792535045803e-4
HCC	chr19	44833775	5819	NECTIN2	+	12361	43093	-2.5066334329751405	-1.122747778892241	16.15191712063818	4.349134792667165e-4
HCC	chr2	29050928	388939	C2orf71	-	-23333	12572	-2.101834804532682	-0.3933347423990407	16.15154104913296	4.349948927156767e-4
HCC	chr11	124753942	23584	VSIG2	-	1670	4167	-2.466339765532317	-0.0762200455596296	16.151239841369787	4.3505912549693013e-4
HCC	chr19	30490938	9745	ZNF536	+	-118545	341194	-1.9898141802401987	-0.14297770480537356	16.15114486996609	4.3507599227337793e-4
HCC	chr6	36704104	401258	RAB44	+	-6253	35333	-2.4599556913264307	-0.42446570516025645	16.150156968649725	4.352980246722878e-4
HCC	chr8	66178303	1392	CRH	-	-342	2269	1.8494517045791328	0.3534992670228428	16.150088498970984	4.353088100609778e-4
HCC	chr7	44986337	285958	SNHG15	-	-359	3674	1.9595838893033428	-0.031033769161525046	16.149976705151037	4.3532955316163366e-4
HCC	chr18	2033421	64863	METTL4	-	-538082	33979	-2.3178498337243876	0.17324866412323098	16.149711448976063	4.353855718047972e-4
HCC	chr18	2906384	727896	LOC727896	-	-40239	3409	2.69206272134935	0.03709996149634485	16.14962265524482	4.3540103152285716e-4
HCC	chr18	14999182	101927642	LINC01444	-	28714	862	2.221503383525869	-0.3121677680836092	16.149469900431527	4.354311956932712e-4
HCC	chr17	81128967	9625	AATK	-	-2981	14653	-2.651711741688141	-0.6905561181389666	16.149296298673875	4.354661549160996e-4
HCC	chr6	5790576	101927950	LOC101927950	-	95304	30287	-2.9032489026801662	-0.6155999663246062	16.1489368273414	4.35543855821477e-4
HCC	chr7	36285546	23366	KIAA0895	-	-81627	43024	2.3253229191205755	0.11360596825174428	16.148845168098347	4.3555998038422294e-4
HCC	chr2	232419807	251	ALPPL2	+	-12965	3873	2.567378619928987	-0.49180301173843427	16.14810620755324	4.3572498992027836e-4
HCC	chr3	126666774	255330	NUP210P1	+	-4693	9859	-2.2254147854066493	-0.22415094627371807	16.147840531698947	4.3578115674404325e-4
HCC	chr7	311484	442497	LOC442497	+	67941	3455	-2.3555674134548257	-0.4326188161171166	16.147552376619807	4.3584250356985333e-4
HCC	chr6	168213479	105378137	LOC105378137	-	-13038	1237	-2.6253774346512073	-0.312525785666585	16.147503205132168	4.3584886240300786e-4
HCC	chr19	52725281	81856	ZNF611	-	-4601	27070	-2.994301550678723	-0.2950074085067117	16.14744172166494	4.358580545856669e-4
HCC	chr3	128341388	285224	DNAJB8-AS1	+	122206	8724	-2.6895094082649464	-0.5968549768526975	16.147082576326447	4.359357512425258e-4
HCC	chr9	95784655	375748	ERCC6L2	+	90963	142836	-2.5871618070190188	-0.15403120587788144	16.147042859863944	4.3593993543302405e-4
HCC	chr5	126779636	4001	LMNB1	+	-2483	59868	-2.186843281409916	-1.14293799426542	16.146803722098134	4.359900217022211e-4
HCC	chr1	157046025	9826	ARHGEF11	-	655	110531	-1.784867230463454	-0.5405425966894323	16.14659197680412	4.3603380771761865e-4
HCC	chr1	4109459	105376672	LINC01345	-	160479	1832	-2.053729570616738	-0.37834021216620456	16.14641754807169	4.36069006738037e-4
HCC	chr20	24617629	79953	SYNDIG1	+	-147668	196657	-1.8066670851668796	0.06351795056363442	16.14632694498754	4.3608490835390354e-4
HCC	chr8	141307953	731779	LINC01300	+	32596	4073	3.1181772947149597	-0.032990213420369514	16.14588703507114	4.361812449161086e-4
HCC	chr10	132784821	84504	NKX6-2	-	-1212	1218	2.179291453800235	-0.8342650113823303	16.14545625848607	4.362754991759644e-4
HCC	chr19	1750127	390874	ONECUT3	+	3536	21783	2.237069792962784	-0.256951041370094	16.144948281059094	4.363875606410501e-4
HCC	chr7	57485113	441234	ZNF716	+	-34936	23383	-2.2233342435989107	-0.7280732931575874	16.14470506780186	4.364386381800878e-4
HCC	chr6	169985256	100131532	LOC100131532	+	-22633	5056	-2.351979724519857	-0.41576530942421985	16.14455423130626	4.364653967685388e-4
HCC	chr9	84668375	4915	NTRK2	+	83	358613	3.612514846784342	-0.9554902461064653	16.144545875947436	4.364653967685388e-4
HCC	chr6	36704180	401258	RAB44	+	-6329	35333	-2.246099852672699	-0.4814587754361864	16.144427179577036	4.3648778747243334e-4
HCC	chr2	239940271	100616417	MIR4786	-	-2823	80	-2.553830546046762	-0.9928448140203948	16.14433868039852	4.365032200676235e-4
HCC	chr15	20358433	646096	CHEK2P2	+	-75689	8815	-1.889747021791919	1.17192751403632	16.144226542892937	4.365241012053063e-4
HCC	chr6	166461079	100874353	RPS6KA2-IT1	-	-4304	4721	-2.4326313106217343	-0.21591714027293524	16.144095539231067	4.3654933175638283e-4
HCC	chr14	23162107	23428	SLC7A8	-	6649	30164	-2.2051807422084875	-0.6999163073478724	16.143816602973615	4.366086634418453e-4
HCC	chr10	85604913	100507470	GRID1-AS1	+	-27182	29485	-2.1182698491444953	-0.19601504314755433	16.143594528243447	4.36654894170109e-4
HCC	chr4	8858421	3166	HMX1	-	-13396	4771	2.7025475106701373	-0.15629390308026375	16.143517807879377	4.3666761741470347e-4
HCC	chr21	44601363	386675	KRTAP10-7	+	-766	1578	-2.382690257190155	0.3282975796254393	16.143355902749313	4.3669998129934086e-4
HCC	chr19	49062559	4909	NTF4	-	-1308	2728	-2.520323140225338	-0.5303696628384242	16.143190427216688	4.367331709304351e-4
HCC	chr8	141709136	100302147	MIR1302-7	-	-77177	72	-2.026055192438883	-0.26057190338524866	16.143042290714305	4.367623647870226e-4
HCC	chr10	128222585	101927381	LINC01163	+	63365	31777	-2.2948811455851517	-1.1471588201726373	16.14277206356411	4.368197173911312e-4
HCC	chr17	75588728	80022	MYO15B	+	-670	38790	3.2015588017685324	-0.7961497457865103	16.142232938026275	4.3693910600614674e-4
HCC	chr15	90957321	91433	RCCD1	+	-2445	8250	2.0065275023345843	-0.24006898085836034	16.14196842050319	4.3699516474372975e-4
HCC	chr6	43076525	5754	PTK7	+	-257	85453	2.5382826109884746	-0.30462582259849874	16.1415684327527	4.3708249191729297e-4
HCC	chr17	8769470	388333	SPDYE4	-	10911	11028	-2.5019100469353255	-0.3637515913867648	16.14126204094476	4.371482339072486e-4
HCC	chr16	88785721	9780	PIEZO1	-	501	69883	1.0033082119199186	-0.03796186328163082	16.141105290148527	4.3717633532530567e-4
HCC	chr3	51956229	118442	GPR62	+	-915	2191	2.532872040959626	-0.45317610082223025	16.14109722984704	4.3717633532530567e-4
HCC	chr10	131842829	399827	LINC01164	-	52630	17802	-1.9546733600129576	-0.36786188822269333	16.140366330662914	4.3734010168160393e-4
HCC	chr14	106288252	338004	LINC00226	+	-578	699	-2.138552700550091	0.03086760608809973	16.140124736950817	4.37390918665857e-4
HCC	chr17	11193133	388336	SHISA6	+	48290	322641	-2.120043381747041	-1.35874545284631	16.14009822370916	4.3739206964095375e-4
HCC	chr15	72227487	5315	PKM	-	-2235	30694	-2.0759648900513077	-0.22885128789232645	16.140019455998818	4.374052881565192e-4
HCC	chr17	43858335	146894	CD300LG	+	-11187	16482	-2.029869647995701	-0.5380562253849117	16.139804786731887	4.37445479894802e-4
HCC	chr2	26665444	130106	CIB4	-	24076	60167	-2.5336463420660897	-1.1260740908959177	16.139802371474055	4.37445479894802e-4
HCC	chr3	137595639	8403	SOX14	+	168653	2039	-2.152656541899142	-0.02935181152995527	16.139700190358532	4.3746410800106326e-4
HCC	chr1	25146679	25949	SYF2	-	-85843	10247	-2.326418607422957	-0.2773808177949212	16.13859172592035	4.377152316008567e-4
HCC	chr2	120990996	2736	GLI2	+	-193705	195363	-2.2956301117758953	-0.4198170771828308	16.138528804804494	4.377247979300489e-4
HCC	chr20	3752053	54976	C20orf27	-	-15752	14307	2.2517996200145953	-0.8757356693518223	16.138455719164746	4.377367137062546e-4
HCC	chr2	202033850	8324	FZD7	+	737	3851	3.7484043793080426	0.05595974234098885	16.138410596960796	4.3774216693787723e-4
HCC	chr1	30242157	101929406	LINC01648	-	204545	23661	-2.2015179678955947	-0.637430003315406	16.138351251264027	4.3774724741798936e-4
HCC	chr20	15903113	613266	LOC613266	-	-20201	30981	-3.5048083510325365	-0.9860848761307545	16.138328032413582	4.3774724741798936e-4
HCC	chr9	131276558	286336	FAM78A	-	39	18442	2.6709015948583827	-0.06219165877984835	16.138324035035254	4.3774724741798936e-4
HCC	chr2	176130217	3234	HOXD8	+	-477	2956	2.3292157070909414	-0.3449354771035209	16.13806837237457	4.3780136482063104e-4
HCC	chr20	44337377	140902	R3HDML	+	-219	13635	-2.2026912836823596	-0.44526267154346555	16.137928411545133	4.3782874197535705e-4
HCC	chr12	130590907	23504	RIMBP2	-	-37549	232321	-2.1486460255242115	-0.5656333894501786	16.137877853556006	4.378354532904491e-4
HCC	chr3	122986946	54437	SEMA5B	-	-6327	84081	-2.021903187109349	-0.5005171936723884	16.137688560429726	4.378742376547458e-4
HCC	chr7	6503411	11014	KDELR2	-	19193	23138	2.5579360293890754	-0.435667942693525	16.137408961322514	4.3793156132416485e-4
HCC	chr16	560020	146325	PRR35	+	402	5108	2.0265819692086215	-0.41849052643441775	16.137397575449096	4.3793156132416485e-4
HCC	chr16	56617294	4500	MT1L	+	167	1358	2.8193178764671716	-0.5906369150616019	16.137318244140232	4.379449275723019e-4
HCC	chr5	133239018	3308	HSPA4	+	-187048	53048	-2.7698619174075194	-0.1929795121985381	16.13697257829513	4.380198842234059e-4
HCC	chr15	96345840	7026	NR2F2	+	-12500	6924	3.343505242055043	-0.3860396369599805	16.136472627926153	4.381270152972934e-4
HCC	chr21	10405658	574	BAGE	+	7862	41142	-2.15591630596253	0.7496855218379751	16.136466351124525	4.381270152972934e-4
HCC	chr2	96877987	54910	SEMA4C	-	7989	10263	-1.9516602675549624	-0.07340438580731157	16.136387664397216	4.3813528334560753e-4
HCC	chr5	157574583	8728	ADAM19	-	-1240	98520	1.9789052221875438	0.053928871129169755	16.136387562170214	4.3813528334560753e-4
HCC	chr6	1313585	94234	FOXQ1	+	-1145	2319	2.7611268233903146	0.48055481199290895	16.136225188460813	4.3816786725030526e-4
HCC	chr8	120124890	7373	COL14A1	+	218	248468	2.6254745236305	0.0022729835636837686	16.135880272386117	4.382408326556118e-4
HCC	chr11	93197711	120103	SLC36A4	-	256	53285	3.683648678436227	0.03946299241426593	16.135866773332868	4.382408326556118e-4
HCC	chr3	83770112	440970	LINC00971	-	-1099463	231171	-2.1958676724038426	-0.1240713418714236	16.135842668876187	4.382414301184458e-4
HCC	chr20	54173194	1591	CYP24A1	-	-783	20529	3.479016114456285	-0.5006839153652064	16.13543714865022	4.38326140287168e-4
HCC	chr4	94314435	27306	HPGDS	-	-28441	44321	-2.202052109944593	-0.39459762961596523	16.13543355907899	4.38326140287168e-4
HCC	chr7	153015949	57180	ACTR3B	+	-256200	95631	-3.2392380863355865	-0.9321099241388464	16.135100524414213	4.3839823954052907e-4
HCC	chr17	78933687	7077	TIMP2	-	8297	72414	-2.35815330173303	-0.940270888978641	16.13490730799714	4.3843798322592387e-4
HCC	chr19	34905282	100652911	LINC01838	+	33	2876	2.2952157554983734	-1.0752991367916676	16.134656059124914	4.384911658935106e-4
HCC	chr5	123636125	1456	CSNK1G3	+	-90708	71628	-2.5037983269436648	-0.5783376526570538	16.13459419254145	4.3850050673453647e-4
HCC	chr3	48662856	1951	CELSR3	-	-59	26453	3.6900089739223616	-0.5317612468905698	16.134562080653843	4.3850295887237935e-4
HCC	chr20	63455764	3785	KCNQ2	-	-16913	38999	-2.166310765164097	-0.10103686248461351	16.134299937449825	4.3855867225912686e-4
HCC	chr12	34335895	84920	ALG10	+	-313614	6021	-1.9617615404410447	0.1667060069872424	16.13402078981143	4.386165503771643e-4
HCC	chr19	29476737	284395	LOC284395	-	-49015	238742	-2.1096075943502384	-0.1591791716794911	16.133998351707206	4.386165503771643e-4
HCC	chr16	17105393	102723692	LOC102723692	+	29111	4229	-2.077274655551194	-0.8715441142699795	16.13397605614943	4.386165503771643e-4
HCC	chr22	30598311	23481	PES1	-	6371	15316	-2.440936631274763	-0.6423767529559076	16.133963919161573	4.386165503771643e-4
HCC	chr11	79191762	100126333	MIR708	-	-210347	88	-2.726124853025	-0.41974979181451366	16.133856185817898	4.386365166690884e-4
HCC	chr16	87602703	57338	JPH3	+	184	95269	2.4532246573476413	-0.7999542506602807	16.133785866855604	4.386478186636107e-4
HCC	chr11	59182380	23220	DTX4	+	-10041	36249	-3.038891979904678	-0.4630139490171155	16.133688633399558	4.3866535462283715e-4
HCC	chr2	147507213	92	ACVR2A	+	337304	86311	-2.669513627911118	-1.040035835998623	16.13365713245964	4.3866618686613166e-4
HCC	chr8	142232617	619434	LINC00051	+	-34261	10648	-2.120661506779723	-0.2569830338019596	16.133642003790314	4.3866618686613166e-4
HCC	chr3	24829198	5915	RARB	+	125	768609	2.537652331594935	-0.18810996213608275	16.13337282175261	4.387206226820497e-4
HCC	chr5	1282991	7015	TERT	-	-12056	41876	-2.205554388183652	-0.04227187195174427	16.133351864443455	4.387206226820497e-4
HCC	chr17	66884952	27091	CACNG5	+	-7679	8006	-2.3073615751338115	-0.8089620363491407	16.133342433821653	4.387206226820497e-4
HCC	chr4	16083235	8842	PROM1	-	-736	115746	2.295823868374715	-0.010846694372089107	16.13318942325246	4.387510827950161e-4
HCC	chr16	1120938	390664	C1QTNF8	-	24694	8019	-2.4708914633737358	-0.8220946480491421	16.133125370325274	4.3876093663152614e-4
HCC	chr3	14811172	152274	LINC02011	-	-242	12084	2.5980104889255595	0.39366427532200055	16.132945625678722	4.387975933880751e-4
HCC	chr10	119686369	9531	BAG3	+	-34999	26448	-2.259805924876344	-0.7291736457109158	16.132656085993716	4.388596934860184e-4
HCC	chr1	63774449	4919	ROR1	+	-430	407478	4.2118668377646955	-0.6962722343269202	16.132269511546212	4.389442904876308e-4
HCC	chr5	180161627	255426	RASGEF1C	-	-47503	108336	-1.9561059406686279	-0.5963490750628584	16.132233122213073	4.3894773757450004e-4
HCC	chr6	159866668	4142	MAS1	+	40274	1134	-3.0700239744955957	-0.766707502792982	16.13202264389411	4.3899153376306783e-4
HCC	chr1	27945642	27293	SMPDL3B	+	-10687	21526	-2.1419126320640163	-0.3588328472826292	16.131723160065313	4.390559669394611e-4
HCC	chr6	170249215	154449	LOC154449	-	-13354	8236	-1.9831776576908153	0.1710980313322398	16.13066390396965	4.3929659960549003e-4
HCC	chr16	84839819	83716	CRISPLD2	+	-19838	89530	-2.3923571453802057	-0.6386725462907863	16.130293897052105	4.39377438162073e-4
HCC	chr7	149769154	168544	ZNF467	-	-4325	9298	-2.2746938828747063	-0.6531317294687505	16.130143749415673	4.3940306695547165e-4
HCC	chr9	131276566	286336	FAM78A	-	47	18442	2.7348395351621684	-0.06277374209940327	16.13012307402201	4.3940306695547165e-4
HCC	chr5	2442918	100506858	LOC100506858	-	130717	8482	-2.1912411271013923	-0.3973956367180209	16.130118883240378	4.3940306695547165e-4
HCC	chr18	12308748	84617	TUBB6	+	-689	21767	3.330969852387947	0.09251867065357054	16.129763613187073	4.3948050587434877e-4
HCC	chr19	7000411	497049	FLJ25758	-	-6004	1463	-2.2856795435109234	-0.7443490206969624	16.12952459658581	4.3953097885518244e-4
HCC	chr14	94852783	108868751	DIGIT	+	-82141	2966	-2.248935758376307	-0.5223681633988014	16.12948509923072	4.395351524701033e-4
HCC	chr19	53981009	100126325	MIR935	+	1298	91	1.8970836200458219	-0.39579481328368477	16.129435444055844	4.3954168355579665e-4
HCC	chr1	168095564	23432	GPR161	-	-40872	56895	-2.607806160903658	-0.03112898580531805	16.12930931831518	4.395659623578563e-4
HCC	chr4	7446804	768239	PSAPL1	-	11831	4680	-2.6459391371211956	-0.647430592699099	16.129268497315216	4.395666662880438e-4
HCC	chr11	60622027	283197	LINC00301	+	-6276	71398	-2.3068306723228	-0.5146992595057488	16.129263260786615	4.395666662880438e-4
HCC	chr1	3923591	728716	LINC01346	+	17021	11972	-2.2350684821760147	-0.7075625753986546	16.12923776810785	4.3956759018669197e-4
HCC	chr17	21681810	100134444	KCNJ18	+	10713	12090	-2.4279515251440285	0.21804750545238566	16.129082437173686	4.395986493028803e-4
HCC	chr2	217523320	729582	DIRC3	-	-233273	472575	-2.39924645928973	-0.6405958248751605	16.129036496844996	4.3960431943729575e-4
HCC	chr1	245686317	111216275	KIF26B-AS1	-	451800	28074	-2.1163851695332614	0.6180801812606176	16.12901148442807	4.3960513211606264e-4
HCC	chr11	128789576	3758	KCNJ1	-	-52958	4521	-3.3388619717048362	-0.6534906326246166	16.12896955693607	4.39609871022493e-4
HCC	chr4	185128597	291	SLC25A4	+	14666	7122	4.11358264354166	-0.7511609184831792	16.128560343244928	4.396998707017025e-4
HCC	chr19	13010271	4784	NFIX	+	13700	74826	2.2616882495218396	-0.5509537915042965	16.128434706172236	4.39724045373831e-4
HCC	chr7	139744786	28996	HIPK2	-	-33108	216325	2.797617788033828	-0.8697312133989048	16.128174554602943	4.3977945483335116e-4
HCC	chr3	158094396	6474	SHOX2	-	-11767	10153	2.1229854899915375	-0.18836122408441042	16.12801630305688	4.3981120765199333e-4
HCC	chr5	508618	6550	SLC9A3	-	-15816	52449	-3.0227709281180215	-0.8519245046384281	16.127853577674486	4.398440018224698e-4
HCC	chr1	231163648	440730	TRIM67	+	-720	58641	2.068488716234913	0.1356670562059142	16.12781772529788	4.3984733280404576e-4
HCC	chr8	1638065	100507435	DLGAP2-AS1	-	16401	56155	-2.2286660945138053	-0.8457943766109645	16.127714635184304	4.39866279416117e-4
HCC	chr2	161424060	10716	TBR1	+	-7966	9774	2.6633155434199827	-0.27191232690141964	16.127482360761903	4.3991219204779155e-4
HCC	chr19	22807426	7652	ZNF99	-	23255	31989	2.1883944376424354	-0.7623392535513033	16.127465833251932	4.3991219204779155e-4
HCC	chr15	99047882	104564224	LUNAR1	+	-33178	16343	-2.5776970969835133	-1.01925156946599	16.127452431783574	4.3991219204779155e-4
HCC	chr11	10495618	100616263	MIR4485	-	-12708	57	-2.4179767606901037	-0.5020339102325254	16.12741462612798	4.39915977535967e-4
HCC	chr4	89837671	6622	SNCA	-	472	113101	2.499869986976974	0.08222152868113279	16.127230089778124	4.3995384652297187e-4
HCC	chr6	53795341	55227	LRRC1	+	-361	129142	2.97729771038203	0.3212649748831879	16.126503123070133	4.40117751517068e-4
HCC	chr10	97013889	100505540	SLIT1-AS1	+	88867	992	-2.7086834387583965	-0.4299044695436902	16.12619855484406	4.4018353460577444e-4
HCC	chr8	287765	169270	ZNF596	+	-55215	14791	-2.170178559415049	-0.09803887752453176	16.12614681691616	4.4019056081946853e-4
HCC	chr6	21664430	401237	CASC15	+	1983	529408	3.3604431698499075	-0.4677578898315633	16.12556864240343	4.403199608086346e-4
HCC	chr16	54933365	10265	IRX5	+	-2166	3285	2.5641929233662664	-0.6312237735690275	16.125479822326206	4.4033561075157066e-4
HCC	chr10	132467493	170393	C10orf91	+	-22304	3118	-2.2287183434918756	-1.0979691939477714	16.125264648893804	4.4038064016637773e-4
HCC	chr10	133207736	8433	UTF1	+	22538	1285	-2.4973112793505385	-0.7706599246740482	16.12520644962612	4.403891722127339e-4
HCC	chr15	88741483	176	ACAN	+	61960	71912	-1.9520615703135	0.15193022809442	16.12484120414789	4.404691078616698e-4
HCC	chr8	141218815	57210	SLC45A4	-	-9759	16647	-2.9760487728363727	-0.22014966003334532	16.124747791051107	4.404858316080539e-4
HCC	chr11	49817911	283092	OR4C13	+	134480	1029	-1.9253807033071277	-0.23835772994363072	16.12444264379706	4.405518052298811e-4
HCC	chr2	29921474	238	ALK	-	-137	728838	3.324054512105806	-0.6753067959862792	16.124321200229296	4.4057118544463876e-4
HCC	chr1	34904645	58512	DLGAP3	-	-24940	64150	-2.686124951559836	-0.9997301388111153	16.1243163203846	4.4057118544463876e-4
HCC	chr12	131702705	6433	SFSWAP	+	8382	88652	-2.4182569759115564	-0.40940168842948427	16.124265292549246	4.405735667678593e-4
HCC	chr12	130612284	23504	RIMBP2	-	-16172	232321	-2.3597312681518954	-0.6688281398306938	16.124263074843476	4.405735667678593e-4
HCC	chr12	51907609	94	ACVRL1	+	-191	15944	2.337922240052836	-0.6117454373119677	16.12419382497896	4.405846737369274e-4
HCC	chr21	44992324	727699	LINC00163	-	-1762	4223	-2.0756975561375492	-0.6635886821826488	16.124141900708167	4.4058732114495773e-4
HCC	chr7	929031	11033	ADAP1	-	1815	29317	-2.276493189407622	-0.8195175813547496	16.12413943742989	4.4058732114495773e-4
HCC	chr20	61648294	1002	CDH4	+	-48533	340857	-2.3691187173569848	-0.2872023112014135	16.124061964666183	4.4059627259633295e-4
HCC	chr4	177382013	175	AGA	-	-60490	11729	-2.379919632989252	-0.1501794199114374	16.124057952418738	4.4059627259633295e-4
HCC	chr18	76390683	101927989	LOC101927989	+	100969	2264	2.1037631625493316	-0.29867236078219467	16.123991875169786	4.406066423492108e-4
HCC	chr20	20368323	3642	INSM1	+	-202	2828	2.899982137958736	-0.178500565436987	16.12377397397683	4.4065233521222656e-4
HCC	chr5	60699598	55789	DEPDC1B	-	-568	103255	-3.062004829492422	-0.00972990997226092	16.123662992484014	4.406731544629246e-4
HCC	chr12	2634276	100874235	CACNA1C-AS2	-	-37944	3721	-2.210674257218317	-1.0992227635252378	16.123224089354032	4.4077028479697447e-4
HCC	chr9	126107622	101929116	LOC101929116	-	-168293	5792	-2.0794089893166143	-0.6875332325111932	16.123178234396065	4.4077595252328813e-4
HCC	chr16	3574319	197358	NLRC3	-	-3085	38369	-2.3383647120124826	-0.7185418290156391	16.122660230799802	4.4089151941100206e-4
HCC	chr12	70928005	5801	PTPRR	-	7201	282732	-2.3202212553750408	-0.9824537979639636	16.12208860791366	4.4101960249890023e-4
HCC	chr18	79847722	26251	KCNG2	+	15946	36149	-2.6210968533140444	-0.5906296089792816	16.121960289907065	4.4104447672267303e-4
HCC	chr12	98517558	100128191	TMPO-AS1	-	1332	3254	-2.6126622879356085	-0.9304923653868926	16.121906266874213	4.4105205040431754e-4
HCC	chr12	8442244	93978	CLEC6A	+	13751	22336	-2.466095660872324	-0.20225033316332644	16.12161923621369	4.4111389094577574e-4
HCC	chr3	196672837	375387	NRROS	+	-33141	22308	-2.327006584121745	-0.7329214610814991	16.121327048266664	4.411731809861263e-4
HCC	chr6	105137108	11149	BVES	-	-66	40351	2.5311784419504098	-0.10565929541263461	16.12132169240342	4.411731809861263e-4
HCC	chr5	135028062	100996485	C5orf66	+	5218	311401	1.8778766948606247	0.0135880547179269	16.12123517117122	4.411872656907482e-4
HCC	chr22	33014728	8224	SYN3	-	7907	494269	-2.854047219007211	-0.7245740560744012	16.121218230024944	4.411872656907482e-4
HCC	chr9	23822060	1993	ELAVL2	-	215	131741	2.4521055366610356	0.4778686085211336	16.121134735643402	4.4120170771627307e-4
HCC	chr12	86517806	25834	MGAT4C	-	260522	283991	-2.4422599839454113	-0.954473505743175	16.120426140577663	4.413618012435924e-4
HCC	chr5	181070804	102465882	MIR8089	-	27320	82	-2.157058695389021	-0.5974594407068199	16.120116692413042	4.414289109151862e-4
HCC	chr4	1406660	54729	NKX1-1	-	218	3511	2.2367941587741877	-0.27839003230147147	16.119526921145678	4.41561383016963e-4
HCC	chr8	142009467	100616268	MIR4472-1	+	166872	80	-2.4424906697667073	-0.5740063797033882	16.11931291997918	4.416062671606339e-4
HCC	chr10	41875130	441666	LOC441666	-	-492915	36180	-1.5745940405258123	6.685646581287539	16.119260117028205	4.416135667212918e-4
HCC	chr7	27220680	100316868	HOTTIP	+	-20259	6839	1.9343013633284116	-0.12213311885352185	16.119222864359614	4.4161724045647027e-4
HCC	chr9	115087001	3371	TNC	-	-31256	98682	-3.6408825247505496	-1.058363604990193	16.118988826735837	4.416668030662521e-4
HCC	chr3	126515188	131669	UROC1	-	-2585	36609	2.2985600689288113	0.13187083468196553	16.118882363911645	4.4168661793404773e-4
HCC	chr1	179743810	148753	FAM163A	+	-647	66771	2.8694681381419356	0.06586461768209805	16.11876596715456	4.417087506113562e-4
HCC	chr4	8872197	3166	HMX1	-	380	25742	2.0781761709015245	-0.23680405163403453	16.118669570190125	4.417262197610447e-4
HCC	chr11	133265734	4978	OPCML	-	-266878	1117948	-2.19764990958978	-0.27716533043212027	16.118574832804732	4.417433025756711e-4
HCC	chr5	150647968	11346	SYNPO	+	-7323	11697	1.9763128525536673	-0.6814074835970704	16.11844015130097	4.417697033586164e-4
HCC	chr6	109978277	2830	GPR6	+	-21	2466	2.1789138717400443	-0.3719196017212893	16.118356693644685	4.4178415678587196e-4
HCC	chr14	95045068	23405	DICER1	-	-88435	47276	-2.368751770582599	-0.2993709378465296	16.117733035517603	4.419246439997866e-4
HCC	chr5	506331	6550	SLC9A3	-	-18103	52449	-1.9655224309535522	-0.3287315910606302	16.11769186081574	4.4192923605795365e-4
HCC	chr22	30542505	730005	SEC14L6	-	190	19528	4.0898470560213935	-0.7206415858327218	16.11723401067608	4.420310688050098e-4
HCC	chr5	139503577	340061	TMEM173	-	20787	7263	-2.462820834762636	-0.5745178162711079	16.117207929636535	4.4203213923921e-4
HCC	chr11	1443118	9024	BRSK2	+	-31966	51538	-1.934905950384491	-0.06791939194512464	16.11716407909513	4.420344520288303e-4
HCC	chr14	69571814	56936	CCDC177	-	-3069	5070	2.580201444505861	-0.469927234935823	16.117155031734313	4.420344520288303e-4
HCC	chr11	2275692	430	ASCL2	-	4740	2455	-1.863722104707263	-0.20986866468368592	16.11700513209359	4.4206442294567494e-4
HCC	chr7	2882487	2768	GNA12	-	38162	116220	-2.162116165973327	-0.7809580938924151	16.116890942697758	4.420860601321427e-4
HCC	chr1	201115002	647219	ASCL5	-	-370	1420	2.1225888753040247	-0.10878751836031904	16.116810140967452	4.420999045266376e-4
HCC	chr17	76998407	105371899	LOC105371899	-	29208	6454	-2.3461385744302516	-0.0701802323834977	16.1167681320685	4.421046936210495e-4
HCC	chr5	177096291	2264	FGFR4	+	-6741	8593	2.326012590152518	-0.836486258852771	16.116416890384713	4.42181676074653e-4
HCC	chr18	75105791	284273	ZADH2	-	-99722	10404	-2.126557199100151	-0.2970043328015051	16.116259017012176	4.422135191613197e-4
HCC	chr8	1091257	286083	LOC286083	-	-211350	6574	-2.7305973191857342	-0.4358741321221977	16.115953096401128	4.422799368188085e-4
HCC	chr1	2479958	9651	PLCH2	+	-3643	29216	-2.7431715763698095	-0.34612392522413943	16.11570850622107	4.4233204011039643e-4
HCC	chr10	128286395	101927381	LINC01163	+	-445	31777	-2.156717813777205	-0.4424117788704405	16.115609409540255	4.42350165710054e-4
HCC	chr2	95031006	4118	MAL	+	-5351	28338	-2.3106188097298697	-0.5460826612912707	16.115437360627737	4.4238533245185e-4
HCC	chr12	130475013	9271	PIWIL1	+	-137125	33493	-2.014197365744889	0.19187703589302538	16.115274590067514	4.424155691413544e-4
HCC	chr19	45092556	284352	PPP1R37	+	617	54113	-3.1618310733076744	0.46036026427175186	16.11526493712349	4.424155691413544e-4
HCC	chr10	71793304	64072	CDH23	+	2467	20177	-2.695409055212315	-0.5271364119915065	16.114446214984703	4.42601843945447e-4
HCC	chr17	82371583	2837	UTS2R	+	2694	1310	2.2911853890665723	-0.385777357991251	16.113359350839367	4.428508939380323e-4
HCC	chr16	85839095	1327	COX4I1	+	-39397	7306	-2.500591294370923	-0.17861253821253575	16.113252306734665	4.4287089976283904e-4
HCC	chr2	197923567	5334	PLCL1	+	-118865	345183	-3.0838903318009447	-0.4976341935471468	16.11321606063906	4.42874350385859e-4
HCC	chr15	75096468	60490	PPCDC	+	-53199	7458	-2.8899299356237758	-0.8884250119020497	16.113135911253863	4.4288493843510165e-4
HCC	chr6	30480759	3133	HLA-E	+	8647	4800	-2.806703922984808	-0.28013219237606596	16.113127803933004	4.4288493843510165e-4
HCC	chr1	7533195	23261	CAMTA1	+	136535	99977	-1.9285350234424552	-0.08202008597520406	16.11298121647993	4.4291419385437725e-4
HCC	chr5	2751644	153572	IRX2	-	-11	5491	2.2662844386846706	-0.2645905503502327	16.11290907354988	4.429260403026762e-4
HCC	chr7	1346728	79778	MICALL2	-	-112745	25115	-2.127682684067463	-0.09390573010174647	16.112867844046086	4.4293065714912056e-4
HCC	chr19	16862706	23309	SIN3B	+	568	17080	-2.686820603717901	-0.374437996570612	16.11265488828021	4.429754390724436e-4
HCC	chr5	174166692	51617	NSG2	+	-121088	63576	-2.2442703009693683	-0.3541399508532586	16.1125274611487	4.430002188691401e-4
HCC	chr9	137233015	142680	SLC34A3	+	-2082	5622	-2.2823157551328523	-0.6652981722775998	16.11236727444878	4.430304724780275e-4
HCC	chr19	43784072	3783	KCNN4	-	2815	14725	-2.0442480056371606	0.14510661861248597	16.11235515282464	4.430304724780275e-4
HCC	chr12	125470941	114795	TMEM132B	+	-144325	335762	-2.1737743853960025	-0.6422508988773648	16.112204843972876	4.430606085932874e-4
HCC	chr10	117221081	6571	SLC18A2	+	19992	38358	-2.182811650185451	-0.9143369860855438	16.111813849334226	4.431470616326454e-4
HCC	chr2	47570600	56660	KCNK12	-	269	49556	2.7221572868582014	-0.7610500694326411	16.11175682786225	4.4315537645301203e-4
HCC	chr19	19545242	148113	CILP2	+	-6977	8395	-2.518859416905164	-0.3816309926133825	16.11149724363873	4.4321109377149816e-4
HCC	chr6	167409006	6953	TCP10	-	24496	11422	-2.3021605826216054	-0.16423665905122564	16.11129148333343	4.43251443322391e-4
HCC	chr5	3605944	79192	IRX1	+	-9890	5350	-2.2853682236345785	0.13127818963619423	16.111281863402738	4.43251443322391e-4
HCC	chr3	113088799	25871	NEPRO	-	69066	17289	-2.337332327408022	-0.6804644676845841	16.111169036378747	4.4327282190672587e-4
HCC	chr7	43114304	23072	HECW1	+	-1705	450741	-2.3724856265390377	0.11559081336242728	16.111102467511223	4.43279016685321e-4
HCC	chr1	236109996	7107	GPR137B	+	32536	66378	-2.4299165620414662	0.14932709510836367	16.11109959834792	4.43279016685321e-4
HCC	chr17	83196227	388574	RPL23AP87	+	30670	13908	-1.9568110106556782	-0.39599914196669667	16.110949807064806	4.4330904920258734e-4
HCC	chr17	73644475	54549	SDK2	-	387	309705	3.9150904645072715	0.07060913688112355	16.110793982054474	4.433404962859803e-4
HCC	chr1	218164996	51018	RRP15	+	120291	52697	2.5989348768667333	0.08815276813919294	16.11016380035406	4.4348301176051503e-4
HCC	chr15	96135370	7026	NR2F2	+	190558	14336	-2.1962401935585447	-0.42892682122001397	16.11013894081703	4.434838020849814e-4
HCC	chr4	153684706	7097	TLR2	+	-454	22009	2.8616331015898737	0.01780741947634561	16.109932718357264	4.4352706441525496e-4
HCC	chr5	160271470	79616	CCNJL	-	-41130	60949	-2.5024768234379127	-0.07200897389794983	16.109816995453883	4.435491350863777e-4
HCC	chr1	47813326	388630	TRABD2B	-	-183564	236363	-1.9814453841015383	-0.3307463085356756	16.10936584034162	4.4364977778891195e-4
HCC	chr4	7432769	768239	PSAPL1	-	-2204	4680	-2.332194405999181	-0.34257078388676765	16.109075538779642	4.4371275521649494e-4
HCC	chr19	15200856	4854	NOTCH3	-	-125	41349	2.6252738587338844	-0.687992406774259	16.108918821565375	4.437444405947175e-4
HCC	chr7	2498865	3955	LFNG	+	13664	15901	-2.4338109964427592	-0.34788009536079356	16.108844459438544	4.437568308186828e-4
HCC	chr20	61253128	1002	CDH4	+	-702	688192	3.5470480808977753	-0.007410417387233458	16.108747751939525	4.4377445749398597e-4
HCC	chr19	58204319	10782	ZNF274	+	-21330	30574	1.962011057456536	-0.09524236505092816	16.108677891667057	4.437857937546006e-4
HCC	chr10	62388493	283045	LOC283045	-	13366	35540	-2.228746189531365	-0.6943348698024936	16.10861631726791	4.4379518868378504e-4
HCC	chr15	59105323	9133	CCNB2	+	-238	19961	-3.023858056216666	-0.19775270893049482	16.108134051597194	4.43903180042907e-4
HCC	chr10	86377341	2894	GRID1	-	10848	766939	2.3944947363535776	0.0807153044747945	16.10810432034938	4.4390511367971936e-4
HCC	chr6	98848138	5454	POU3F2	+	-13434	4087	2.2517023169122656	0.2395567355985924	16.108064362833623	4.439094443784639e-4
HCC	chr3	195632173	105374297	LOC105374297	-	-19986	5525	-2.162870397894755	0.2602500816260631	16.107889862032437	4.4394531310242203e-4
HCC	chr15	64147341	79856	SNX22	+	4376	5765	2.1834879905933358	-0.7925050849590315	16.10760453758499	4.4400716647741096e-4
HCC	chr1	178493349	84066	TEX35	+	19728	9578	-1.9182296116581625	-0.13457782277144645	16.107445344717377	4.440394540689306e-4
HCC	chr4	151049035	987	LRBA	-	33538	750839	-2.801827176470066	-0.7848245343559814	16.107345241929536	4.440578886914547e-4
HCC	chr12	121939	574538	LOC574538	-	-27230	11759	-2.400056013023345	-1.1491552076322378	16.107141939045192	4.4410052371021046e-4
HCC	chr9	88502722	158046	NXNL2	+	32379	9447	-2.436004064511205	-0.7701563566488833	16.106689763672065	4.4420153253851505e-4
HCC	chr19	5331678	5802	PTPRS	-	-9125	135296	-2.1546765884127494	-0.7996799243505971	16.10657725975777	4.442228829523161e-4
HCC	chr21	46117277	1292	COL6A2	+	-19158	34731	-1.9812492837442148	-0.4685032261311866	16.10655307614588	4.442235172540306e-4
HCC	chr12	49094694	50846	DHH	-	-125	8164	-3.313161842075835	-0.6653133527393998	16.10642451371907	4.4424863578883993e-4
HCC	chr3	50370406	11068	CYB561D2	+	-5072	2864	-2.0865064361721237	-0.2364337604644789	16.10638792845372	4.4425217939892867e-4
HCC	chr13	52846763	5100	PCDH8	-	-1877	4667	2.019912601356241	-0.46088347393313756	16.106268315677603	4.442752001713897e-4
HCC	chr1	29744050	101929406	LINC01648	-	-293562	23661	-2.1855644994859573	-0.4717572329842702	16.1062138206036	4.442829456452886e-4
HCC	chr17	82957399	146712	B3GNTL1	-	-49589	64840	-4.321653487752689	-1.1300321787285217	16.10589667266299	4.443485046735219e-4
HCC	chr17	58249535	4025	LPO	+	-11109	30093	3.6374244720590334	-0.3412210358796672	16.105891429169283	4.443485046735219e-4
HCC	chr13	52847587	5100	PCDH8	-	-1053	4667	2.136669712367914	-0.4891891826483422	16.105801156500526	4.4436464633438184e-4
HCC	chr8	127793955	5820	PVT1	+	578	306721	1.9917213492783428	-0.7954683628834878	16.105456186407313	4.444405567064738e-4
HCC	chr11	69533845	101928292	LINC01488	+	-48284	7983	-3.291791686404554	-1.0147910848400017	16.105320522768096	4.4446735467333615e-4
HCC	chr9	130355462	445	ASS1	+	89245	56568	-2.3462979649896645	-0.43357202370593545	16.10524167915542	4.4448069690674154e-4
HCC	chr17	18381497	645027	EVPLL	+	-3732	11882	-2.1629738140623314	-0.5637300352317073	16.105220720350978	4.4448069690674154e-4
HCC	chr10	128481616	101927381	LINC01163	+	-195666	31777	-2.088485640508249	0.19138168111123646	16.104465582484956	4.446527135016324e-4
HCC	chr11	41788542	102723644	LINC01499	+	-73974	121875	-2.1970074181969843	-0.4138958098813766	16.104444990018507	4.446527135016324e-4
HCC	chr20	63747992	56731	SLC2A4RG	+	-8134	4193	-2.288438155316976	-0.07067967299385994	16.103961544839777	4.447611933304126e-4
HCC	chr12	130070463	105370078	LINC02419	+	872	1351	-2.0271725883254965	0.3596135320721626	16.103824114046603	4.447884261572261e-4
HCC	chr16	84831121	83716	CRISPLD2	+	-11140	89530	-2.5173453570771973	-1.1347812602502059	16.10349906032934	4.4485973145048555e-4
HCC	chr22	48494858	25817	FAM19A5	+	-5398	262476	-2.083742579037734	-0.08715416699415023	16.103119565527926	4.44943838851942e-4
HCC	chr14	42006901	145581	LRFN5	+	-400045	297696	-2.259597173316378	-0.6427668143213863	16.103085481367927	4.4494680137884923e-4
HCC	chr11	1874401	4046	LSP1	+	-3477	21340	-2.234309441041558	-0.18330154185207043	16.10288147995326	4.4498968775053693e-4
HCC	chr1	7463147	102725193	LOC102725193	-	73393	7268	-2.331434055558766	-0.2628287453344731	16.10268133444974	4.450302079546637e-4
HCC	chr8	142681054	8000	PSCA	+	-598	2272	-2.265256064327881	0.27210078928677167	16.102666091539554	4.450302079546637e-4
HCC	chrX	37506384	347404	LANCL3	+	65185	105929	-2.726196152519076	-1.202550856459145	16.10254926596979	4.4505261544117717e-4
HCC	chr2	176107816	3237	HOXD11	+	-460	2233	2.1509912078112903	-0.42628060740483725	16.102208332136563	4.451263294658841e-4
HCC	chr9	135984688	10422	UBAC1	-	23308	28412	-2.1286474805788296	-0.21421375498188783	16.102192674034235	4.451263294658841e-4
HCC	chr1	92485611	2672	GFI1	-	-489	13056	3.0843194029154923	-0.02386297443048126	16.10167658687044	4.452426004709871e-4
HCC	chr19	46214017	93429	LOC93429	+	-3775	4596	-2.3140780831078542	-0.3492336848550083	16.10078918224574	4.4544623225401946e-4
HCC	chr5	126854794	4001	LMNB1	+	-77641	59868	-2.854236275385994	-0.8145660416105639	16.100718053817594	4.4545791214353053e-4
HCC	chr2	146587377	728773	PABPC1P2	+	-320	3934	-2.3487792971247505	-0.892023904412877	16.100619774490553	4.45475979033889e-4
HCC	chr4	7138626	730971	LINC02447	-	35250	5953	-2.491978212993979	-0.08178028071842186	16.100125651556567	4.455871742234646e-4
HCC	chr10	52885372	4153	MBL2	-	113672	6321	-2.581696496760688	-0.5737006212198971	16.099790272775856	4.456610389843875e-4
HCC	chr12	7706112	359787	DPPA3	+	5342	6103	-2.5546114931902943	-0.9943421641947149	16.099610355611574	4.4569832716650245e-4
HCC	chr3	13634163	106635526	SNORA93	+	-15782	168	-1.9637056134682902	0.04968993547766857	16.09900323227233	4.4583468640588774e-4
HCC	chr18	72867317	81832	NETO1	-	118	33160	2.4095718885919633	0.3203463328273959	16.098988106525816	4.4583468640588774e-4
HCC	chr17	80450858	4884	NPTX1	-	-25746	9772	-2.473754697647394	-0.44428671262852804	16.098772175634423	4.4588046852389514e-4
HCC	chr14	104043996	374569	ASPG	+	41690	27024	-2.4520920650865965	-0.7496998944178709	16.09866032106887	4.459017494389684e-4
HCC	chr17	82314454	924	CD7	-	-3150	2735	-2.1306905449058138	-0.642343607893552	16.0983807591777	4.459625226629474e-4
HCC	chr11	46918521	4038	LRP4	-	-101	61906	2.9270223449303105	-0.49522675739085364	16.098316284335525	4.4597264990958903e-4
HCC	chr9	135106781	10439	OLFM1	+	-19113	33517	-1.9387623671233714	-0.09207276011984392	16.09825557876929	4.4598188978918864e-4
HCC	chr20	62528170	128826	MIR1-1HG	+	22283	20312	-2.705192549046608	-0.5659326906611687	16.098167217484963	4.4599764296643916e-4
HCC	chr3	190120750	101929152	P3H2-AS1	+	214	23883	2.8662854255462102	-0.3281744569484922	16.09814043701192	4.459988938188594e-4
HCC	chr12	131008610	105755954	ADGRD1-AS1	-	14634	3351	-1.9636232110507919	-0.16620711406198127	16.097828363685704	4.460673384567541e-4
HCC	chr1	58250507	1600	DAB1	-	-40	1255770	3.0989650141214233	0.37998660585193	16.097573858198857	4.4612223212083896e-4
HCC	chr15	66808914	4091	SMAD6	+	-106578	79664	-2.3815487786100533	-1.1522686557215476	16.097271252859706	4.461884651913465e-4
HCC	chr11	6403888	322	APBB1	-	-803	9568	-2.1768512495836014	-0.7908595538746427	16.096976654819166	4.46252821359006e-4
HCC	chr2	129650636	105373615	LINC02572	-	-226855	17279	-2.1749624294530334	-0.3090751605519069	16.096953327209228	4.4625325959593055e-4
HCC	chr5	33501891	6897	TARS	+	-61115	27316	-2.5333745089671416	0.31893411826157236	16.09687538498349	4.4626656759267876e-4
HCC	chr6	44276297	441151	TMEM151B	+	-5554	8703	2.1340511598721954	0.020995761038872574	16.096686978966872	4.4630590829336953e-4
HCC	chr20	32457123	140688	NOL4L	-	-26461	40526	2.2755105811315417	-0.695849898794245	16.096515411466456	4.463412838761549e-4
HCC	chr6	166423217	51660	MPC1	-	40204	18094	-2.746609192385269	-0.8401676031206913	16.096451818697716	4.463512125982069e-4
HCC	chr11	1402212	9024	BRSK2	+	8231	52247	-2.117673861829273	-0.2261117836779647	16.09637850390385	4.4636343308319113e-4
HCC	chr13	54787826	100846996	MIR5007	+	386628	95	-2.147671961493999	-1.1363949131908844	16.09619202889653	4.464023274387571e-4
HCC	chr14	37599828	319089	TTC6	+	-4629	247427	2.6198063134369765	0.18336546165577006	16.09615062783518	4.46406063351095e-4
HCC	chr19	35250639	51599	LSR	+	-1983	19309	2.2622750842172055	-0.6382087556409353	16.09613324816241	4.46406063351095e-4
HCC	chr12	120593054	51367	POP5	-	11656	2354	-2.618759499218381	-0.4913847567012577	16.096067983161234	4.4641638801146415e-4
HCC	chr21	45349190	388830	LINC00316	-	7200	3401	-2.710815072368026	-0.58962735060966	16.095977436882208	4.464326726764641e-4
HCC	chr15	101098439	22856	CHSY1	-	-153493	76210	-2.838781231598363	-1.1198369337645608	16.095936966291568	4.464371530037827e-4
HCC	chr22	20681998	266697	POM121L4P	+	7557	2167	-2.255883161959637	-0.8865222766739781	16.09582867158955	4.464576227344249e-4
HCC	chr20	30513256	140678	MLLT10P1	-	109794	555	-2.919854718073716	-1.242877417057487	16.095792864670777	4.464610039570026e-4
HCC	chr19	45156271	284353	NKPD1	-	-3879	10401	-2.0853968746690343	-0.559780426353807	16.095495783942035	4.465259859902666e-4
HCC	chr13	41457472	28984	RGCC	+	-66	13472	-3.592784890943472	0.11071790150211754	16.09545999191271	4.4652936434302665e-4
HCC	chr14	102915251	81693	AMN	+	7405	8187	-2.6675026986312007	-0.3858164335737611	16.095064730450844	4.4661751043548176e-4
HCC	chr5	56397948	102467147	LINC01948	-	-83821	23975	-2.752589594610776	-0.4182584681151961	16.094817774086742	4.466706928827035e-4
HCC	chr2	70652817	7039	TGFA	-	98802	106736	-2.4012955736174506	-0.4532416825486337	16.094723850158218	4.466877840599996e-4
HCC	chr5	123098519	105379152	LOC105379152	-	8203	4086	2.140886722388658	0.28697315049149585	16.094533162365536	4.4672770141492864e-4
HCC	chr21	45393327	80781	COL18A1	+	11810	108584	-2.8569784291726026	-0.7037448752562651	16.09445691035912	4.4674062606008365e-4
HCC	chr13	110311845	1284	COL4A2	+	-4578	205943	-2.408522461362794	-0.6458850487888028	16.094414060940842	4.4674520839592304e-4
HCC	chr4	171629994	105377536	LINC02174	-	-8769	36081	-2.19884456335198	-0.13351096887420152	16.094394560737747	4.4674520839592304e-4
HCC	chr4	189355773	101928971	LINC01262	+	303833	1881	-2.266600797616765	-0.3379602282048342	16.094149525410103	4.467979532777227e-4
HCC	chr7	26108112	9603	NFE2L3	+	44115	34910	-2.7684558883387376	-0.6731725273142014	16.09401565765188	4.468244741921571e-4
HCC	chr2	240991681	25992	SNED1	+	7157	96724	-2.130593225028506	-0.4880194912321239	16.093506201302517	4.469363037494732e-4
HCC	chr18	31787254	147407	SLC25A52	-	26374	1185	-2.1669664782521822	-1.094690666688581	16.093498831523455	4.469363037494732e-4
HCC	chr5	1196122	340024	SLC6A19	+	5473	23521	-2.6756667883630176	-0.8124294439156929	16.0934260730291	4.4694841037752506e-4
HCC	chr19	15149468	10994	ILVBL	-	23669	10826	-2.2306888108608107	-1.0340906296995103	16.093328844747198	4.469662927450862e-4
HCC	chr9	134961656	2219	FCN1	-	43653	14768	-2.0428850621953667	-0.24654235245253167	16.09288226728988	4.4706664066657657e-4
HCC	chr7	157499315	101927914	LOC101927914	+	-33084	33486	-2.1901396412783507	0.0066566799591641634	16.09283664941485	4.4707234369305933e-4
HCC	chr6	35312617	50619	DEF6	+	-14799	23954	-2.5619888110351883	-0.08594709163888113	16.092769178617225	4.4708320593146755e-4
HCC	chr4	7494876	100422826	MIR4274	+	-34848	91	-2.3189512067467493	-0.16557694409912543	16.09257209399094	4.4712466995854385e-4
HCC	chr17	74037639	6169	RPL38	+	166017	6225	-2.1830069384781203	-0.38228676437117953	16.092547903167244	4.4712531482988323e-4
HCC	chr10	133206983	8433	UTF1	+	23291	1285	-2.7570949462949046	-1.0282013046930882	16.092510679038227	4.471290370129686e-4
HCC	chr4	6342533	5522	PPP2R2C	-	-39337	61293	-2.0206848128024517	-0.9224557533621544	16.0924650261556	4.471347494002438e-4
HCC	chr10	111078823	150	ADRA2A	+	-1791	3873	2.4585608534142507	-1.0300553094310172	16.092432014692776	4.471374771158811e-4
HCC	chr14	101781371	5527	PPP2R5C	+	-19001	165622	2.517978813695208	-0.7816653377268453	16.092388810971457	4.471426114444032e-4
HCC	chr12	30853508	100287314	LINC00941	+	-57827	7031	-2.184043079485324	-0.8424267001414466	16.092208966842207	4.471800102785305e-4
HCC	chr11	17736092	3746	KCNC1	+	-144	41883	2.2371250051105696	-0.12786190002720313	16.09216488254131	4.4718535315511096e-4
HCC	chr10	117537739	2018	EMX2	+	4706	7102	3.529982979201187	-0.6270940765457637	16.092117961869107	4.471913659370528e-4
HCC	chr19	40848680	1548	CYP2A6	-	-1767	6910	2.166140975643449	0.24745305530554812	16.091752180444054	4.4727268231778514e-4
HCC	chr20	62981129	128408	BHLHE23	-	-25906	1057	-2.5691811574757333	-0.15348154509662942	16.09172260410803	4.472745999096343e-4
HCC	chr20	29754180	100616194	MIR4477B	+	126204	80	-2.401944804791807	-0.7517393486721318	16.091521944697057	4.473169268565932e-4
HCC	chr18	79882920	26251	KCNG2	+	-19252	36149	-3.007753985175711	-0.5949227655045529	16.091068394511723	4.4741900232208394e-4
HCC	chr13	110198412	105370361	LOC105370361	+	-76710	3533	-2.9453902182298846	-0.5328752730656844	16.090948041099367	4.474373760479395e-4
HCC	chr7	131630564	5420	PODXL	-	73947	56356	-2.286340032826328	-0.40452893736778184	16.090947714835586	4.474373760479395e-4
HCC	chr5	81750444	23635	SSBP2	-	-809	338447	4.07797283486624	-0.18619261392993847	16.090415214626713	4.47558137681209e-4
HCC	chr16	87690229	54758	KLHDC4	-	-75763	58181	-2.3801447244409495	-0.47440093270624245	16.09033817847361	4.4757127351288515e-4
HCC	chr20	63401591	1137	CHRNA4	-	40195	18087	-2.0138633270722215	-0.721605733959658	16.090213901195145	4.4759349309890793e-4
HCC	chr8	688018	157697	ERICH1	-	-43221	116503	3.2234393765217573	-0.1524955740036203	16.090180761009275	4.4759349309890793e-4
HCC	chr20	63460122	3785	KCNQ2	-	-12555	38999	-1.8604935583018105	0.1790315091862848	16.090179800816113	4.4759349309890793e-4
HCC	chr3	190182791	55214	P3H2	-	60354	165710	-2.5383345809622533	-0.29166287321068207	16.089965035938818	4.476391851837358e-4
HCC	chr7	815817	23353	SUN1	+	-260	28316	2.316086339610021	-0.7946526697742927	16.08982941911632	4.4766181563607124e-4
HCC	chr4	7266621	100616471	MIR4798	+	43829	75	-2.4151499799412193	0.19572867119234416	16.089826391571336	4.4766181563607124e-4
HCC	chr16	35736075	400533	LINC02167	+	10477	10073	-2.1660013598968972	-1.16569339693628	16.089616331097723	4.477064027308078e-4
HCC	chr7	520682	441307	HRAT92	+	-291	4842	-2.850491591012968	-0.5547694165666234	16.08940854825058	4.477504558374941e-4
HCC	chr11	45573104	8534	CHST1	-	-92552	17968	-2.046346305939769	-0.6061124176272943	16.089346839235752	4.4775997387519614e-4
HCC	chr10	1535657	642394	ADARB2-AS1	+	-9027	30379	-1.933542958314313	-0.3393576116763127	16.0892871293513	4.4776885797182523e-4
HCC	chr21	45055147	728039	SSR4P1	-	-18064	2256	-2.4823037158752275	-0.4052889006584571	16.08926635942639	4.4776885797182523e-4
HCC	chr2	25130656	5443	POMC	-	-38195	7999	-2.2762316331085235	-0.7762788827698132	16.089090829026496	4.4780529079355185e-4
HCC	chr7	149782061	23145	SSPO	+	-6019	57923	-2.6317527659808744	0.3886956125991381	16.08905375653451	4.478086582175881e-4
HCC	chr6	90886289	6885	MAP3K7	-	298988	73729	-1.970535091273974	-0.49220620544919375	16.089019659942394	4.478086582175881e-4
HCC	chr13	113775861	348013	TMEM255B	+	-16618	53001	-2.6169960499652904	-0.37766582765325496	16.089012231742117	4.478086582175881e-4
HCC	chr8	43274670	340441	POTEA	+	17772	70744	-2.1281224501431955	-0.6585104085395487	16.088913327493014	4.478269737099977e-4
HCC	chr1	7633676	23261	CAMTA1	+	36054	99977	-2.447332870706443	-0.615053643568842	16.08886377530456	4.4783361897168653e-4
HCC	chr7	6874205	221960	CCZ1B	-	47910	27361	-2.103405686300218	-0.3726303959384644	16.088730114869886	4.478601552493754e-4
HCC	chr1	3567778	693135	MIR551A	-	6988	95	-2.488675844289682	-0.35324033059897975	16.08836247579446	4.479420350293052e-4
HCC	chr6	33684643	100500873	MIR3934	+	13485	107	-2.713456433134046	-0.34529314288217716	16.08825549387216	4.479601111500673e-4
HCC	chr8	142492376	575	ADGRB1	+	-28360	80992	-2.1451631262278275	-0.8412990051900231	16.088243157192803	4.479601111500673e-4
HCC	chr4	96125856	105377338	LINC02267	+	184847	507713	-2.818846964488478	-0.0997374006357777	16.0881682450081	4.479727577254961e-4
HCC	chr7	44309966	816	CAMK2B	-	-15665	108482	2.4107506348113237	-0.4592237356972137	16.08796507902479	4.4801574586290303e-4
HCC	chr3	194728752	100507391	LINC01968	+	-20331	73748	-2.7960041295040576	-0.835511906725559	16.087805040584847	4.4804853426571315e-4
HCC	chr17	58170569	124538	OR4D2	+	-913	924	-2.0361666306559725	-0.4656457120549001	16.08770081611894	4.480630909621428e-4
HCC	chr7	156157349	389602	LOC389602	+	-194717	5760	-2.0414106485082244	-0.1733545451623525	16.08770061744183	4.480630909621428e-4
HCC	chr20	58471349	164284	APCDD1L	-	-43589	55838	-2.2451180370251134	-0.4432415615965551	16.08746346568146	4.481141300979649e-4
HCC	chr5	10649437	651746	ANKRD33B	+	-85114	93494	2.214307774637349	-0.23711109927587484	16.08681501863945	4.482625223432043e-4
HCC	chr1	118984539	6913	TBX15	-	-3314	104811	2.063922845411773	-0.12118102561043285	16.086241136262053	4.4839330833238474e-4
HCC	chr10	132877763	54777	CFAP46	-	-64822	134194	-2.0002082650017976	-0.16283741535897928	16.08607980105674	4.484223937280935e-4
HCC	chr1	12540383	677885	SNORA59A	+	-33137	152	2.141040697447236	-0.6887279121063903	16.08607540681296	4.484223937280935e-4
HCC	chr3	14866282	152273	FGD5	+	-47320	115604	-2.6700666172882843	-0.7308980956946048	16.085808811423227	4.4848044732093514e-4
HCC	chr19	55333090	84787	KMT5C	+	6763	8269	-2.344847368128117	-0.3600544483698019	16.085284551829254	4.485965185215596e-4
HCC	chr22	46538287	9620	CELSR1	-	1117	176337	3.546876966486247	-0.18495164454922908	16.08527586910894	4.485965185215596e-4
HCC	chr9	87158707	401535	C9orf170	+	-10063	11083	-2.12130486828443	-0.6859578102080294	16.085219040314037	4.4860283537564473e-4
HCC	chr1	4600426	105376679	LINC01646	+	-28939	12218	-2.05249777623767	-0.25040810927993384	16.085206309695366	4.4860283537564473e-4
HCC	chr3	157584946	152078	PQLC2L	+	-41602	57889	-2.036816040247927	0.05337531030331513	16.085091615647414	4.486247329838215e-4
HCC	chr13	20301890	10804	GJB6	-	69495	10434	-2.4672776009459976	0.4282227555246642	16.085070981948093	4.486247329838215e-4
HCC	chr2	47022059	90411	MCFD2	-	80204	39986	-2.949717521325123	-0.207774756685597	16.08496196245172	4.4864547989226597e-4
HCC	chr17	45897438	100130148	MAPT-IT1	+	-1655	3016	3.6764400807415694	-0.5531385581407299	16.08492212446483	4.4864983730602683e-4
HCC	chr5	178536398	91522	COL23A1	-	-54157	352940	-2.3126733624802123	-0.5055156245493045	16.084821826245935	4.486685191989205e-4
HCC	chr1	37753010	284656	EPHA10	-	-12142	49179	2.712554031356413	-0.42813095250734995	16.084489314961218	4.487422249753106e-4
HCC	chr8	142002951	100616268	MIR4472-1	+	173388	80	-2.1103081882089403	-0.8245202894506417	16.084387752242314	4.4876032087476174e-4
HCC	chr1	3579108	693135	MIR551A	-	18318	95	-2.0503289832330704	-0.5184397253436112	16.084370061727522	4.4876032087476174e-4
HCC	chr17	61443674	9496	TBX4	+	8744	32693	-2.0510188175934405	-0.6806934329526051	16.08416502498369	4.488038297729954e-4
HCC	chr11	71746169	55199	FAM86C1	+	41342	13724	-2.106740130432247	-0.06510658659155179	16.084109584397055	4.488118869300364e-4
HCC	chr11	376952	338707	B4GALNT4	+	-7157	12323	-2.411724697582609	-0.1790263347114118	16.08385687503739	4.48866700747935e-4
HCC	chr1	205022366	6900	CNTN2	+	20571	35336	-2.2228182853651224	0.2800833699438974	16.083182700799426	4.490214452600968e-4
HCC	chr14	33984663	112399	EGLN3	-	33585	26864	-2.0835840791797198	-0.5610082612003906	16.08289440993105	4.490801776954519e-4
HCC	chr9	131276568	286336	FAM78A	-	49	18442	2.629711141853768	-0.06163078366166798	16.082892133215466	4.490801776954519e-4
HCC	chr16	89043564	197322	ACSF3	+	50245	62038	-2.1038180526545247	-1.1153812541678458	16.082815108138398	4.4909335892566926e-4
HCC	chr22	44351495	85352	SHISAL1	-	38644	69175	-2.23117245001119	-0.6916501023518854	16.08225947944684	4.4922006014536586e-4
HCC	chr16	88439006	84627	ZNF469	+	-11535	13287	-1.8692618479724123	-0.19981144478366614	16.082090365297734	4.492550921083924e-4
HCC	chr18	48767377	100616366	MIR4743	+	-96777	69	-2.5993346079911044	-0.2782465877516079	16.081965870244616	4.49279540838704e-4
HCC	chr19	35544875	10430	TMEM147	+	725	1928	1.9079249191808734	-0.14774570053567943	16.081769282065846	4.4932109638648314e-4
HCC	chr22	46078897	400931	MIRLET7BHG	+	7100	27932	2.0608445397838535	0.027271927057681604	16.081675647484666	4.4933822615744767e-4
HCC	chr7	101164024	7425	VGF	-	-1547	3063	2.379652079707614	-0.8278380537713317	16.081516732180397	4.4937084745082695e-4
HCC	chr3	64146559	100874243	PRICKLE2-AS3	+	40985	14017	-2.712136418925207	-1.1393883389752435	16.081419095923422	4.493889288832602e-4
HCC	chr11	65890439	11007	CCDC85B	+	-35	1232	-4.057979514894764	0.30323245396314413	16.081167835488998	4.494434704697155e-4
HCC	chr3	126376403	100506907	CCDC37-DT	-	-18395	1767	-2.173061468625856	-0.934347036884941	16.08100182756011	4.494747776674275e-4
HCC	chr16	75204445	440387	CTRB2	-	-2729	3079	-2.628232507075832	-0.39418813771473415	16.080983522940713	4.494747776674275e-4
HCC	chr1	3227467	100422968	MIR4251	+	-99492	61	-2.804078641033886	-0.6760474553485543	16.08097160935563	4.494747776674275e-4
HCC	chr1	200147798	2494	NR5A2	+	-104973	134598	-2.793242147812214	0.1834744344515389	16.08088460101304	4.4949034092811336e-4
HCC	chr7	155903876	389602	LOC389602	+	57343	7173	-2.0100681903949846	0.15982413668349257	16.08073415777799	4.4952096266083166e-4
HCC	chr1	9183041	106614088	MIR34AHG	-	703	34328	-3.3880661188395997	-0.645515354557592	16.08062438489901	4.4954193169929283e-4
HCC	chr14	19669322	79334	OR11H2	-	-45010	1429	-2.0908843196588696	0.9925968874691076	16.080404786487406	4.495889752887564e-4
HCC	chr4	1406254	54729	NKX1-1	-	-188	3511	2.1275328912168225	-0.04642329301221026	16.080360303852757	4.4959195573218984e-4
HCC	chr1	5719220	100616421	MIR4689	-	-143521	70	-1.9226521071839615	-0.30414985568752123	16.080349355405303	4.4959195573218984e-4
HCC	chr8	687999	157697	ERICH1	-	-43240	116503	3.216389619493228	-0.17230724541884374	16.080201392697937	4.4962199577403477e-4
HCC	chr8	66961267	100129654	TCF24	-	-1323	16090	2.3116033917994594	-0.3769578124956641	16.080099596857885	4.496410757588539e-4
HCC	chr11	44901294	9537	TP53I11	-	-48914	17861	-2.774384375327683	-0.76765396246198	16.080039588497222	4.4965023415662785e-4
HCC	chr7	57485190	441234	ZNF716	+	-35013	23383	-2.3309698893161497	-0.5061666157738643	16.0798188781162	4.4969755358042796e-4
HCC	chr12	66173650	51643	TMBIM4	-	3578	33137	-2.5051580080492974	-1.3516514152030945	16.07959029531304	4.497467477669593e-4
HCC	chr22	29720100	164633	CABP7	+	255	11477	2.773087236378183	-0.05597962313912014	16.079531417859855	4.497556399168228e-4
HCC	chr5	179507731	80230	RUFY1	+	42830	59466	-2.2129194479035736	-0.799616411409085	16.079502696978885	4.497573699110109e-4
HCC	chr14	72892294	8110	DPF3	-	-355	231607	4.121047862045004	-0.42264140356562085	16.079423480826648	4.497710930534007e-4
HCC	chr17	81132566	9625	AATK	-	618	14653	-2.8871440071777767	-1.0244762248385246	16.078955321088742	4.498772079153102e-4
HCC	chr10	129937750	253738	EBF3	-	-26077	128596	-1.9000449551102176	-0.1089714757027334	16.078556507233724	4.499668700173303e-4
HCC	chr5	171449231	8817	FGF18	+	-29568	37964	-2.0486221481852347	-0.47068209353784873	16.07852396823827	4.4996950832522576e-4
HCC	chr2	175005382	1123	CHN1	-	3	206066	4.25341269236054	0.1165940445011758	16.07839622169482	4.499947704073808e-4
HCC	chr13	50133529	8847	DLEU2	-	7988	142993	2.220768199108829	-0.9139449146140234	16.078308177297167	4.5001059907959337e-4
HCC	chr1	14924160	23254	KAZN	+	-31	144027	3.369416649032871	0.020499450862081256	16.0780742482281	4.5006109890410845e-4
HCC	chr20	52105343	55734	ZFP64	-	-141	21474	2.3945459159581994	0.1495411004601535	16.07769723269918	4.501456164599952e-4
HCC	chr2	241197454	50636	ANO7	+	-8945	36868	-2.626530056292271	-0.5140449374622962	16.077583431790778	4.5016757352646716e-4
HCC	chr9	124453563	5695	PSMB7	-	38090	62009	2.2891715499763823	-0.6250698851830127	16.07741723830864	4.502019874314478e-4
HCC	chr1	245699223	111216275	KIF26B-AS1	-	464706	28074	-2.3618189736327087	-0.7207739561471512	16.077242984116268	4.5023832055935623e-4
HCC	chr16	89161050	283860	LINC00304	+	-1830	4456	-1.9363583178388903	-0.1685390688151398	16.077009061652106	4.5028884483558096e-4
HCC	chr10	129852068	100422873	MIR4297	-	8694	76	-2.4634526700801023	-0.17768988321502124	16.07652443061079	4.503990009131266e-4
HCC	chr19	7805818	440508	CLEC4GP1	+	-18334	3529	-2.0847887171823025	-0.6221402875747039	16.07623665063553	4.5046235487401895e-4
HCC	chr5	141431514	26025	PCDHGA12	+	-923	82389	1.9563877558972675	0.7100611701021282	16.07594816561476	4.5051894883141097e-4
HCC	chr12	131413611	338797	LINC02370	+	-66141	20086	-2.3906809162712976	-0.5109546091279268	16.0759349723064	4.5051894883141097e-4
HCC	chr7	68842674	100507468	LOC100507468	-	-754950	2821	-2.564845025602717	-0.8599170676967023	16.075934457366564	4.5051894883141097e-4
HCC	chr9	104235506	105376194	LOC105376194	+	34723	16350	-2.4197637024552203	-0.20370146039745085	16.07560365162849	4.5059255782753794e-4
HCC	chr2	5696697	6664	SOX11	+	-4030	8719	2.2131422836356647	0.619525353361898	16.075413279013894	4.5063275885185334e-4
HCC	chr15	78264660	55466	DNAJA4	+	-13	17550	3.76466173843374	-0.4717376853425542	16.07527030985061	0.00045066168207021496
HCC	chr14	88684381	79882	ZC3H14	+	-89995	19124	-2.0707991738403804	0.6322086533495892	16.075217469348217	4.506691570297419e-4
HCC	chr2	68319495	25927	CNRIP1	-	-556	27042	3.1135879209629387	-0.6657089756997188	16.075102188242738	4.5069149287570517e-4
HCC	chr20	63248123	100192386	FLJ16779	+	5855	7638	-1.981322786819266	0.093851320802578	16.07477585361731	4.5076406624553763e-4
HCC	chr1	41511080	1907	EDN2	-	26397	5909	-2.255127955469904	-0.22230496559654606	16.074638890351082	4.5079156845481276e-4
HCC	chr14	34060219	112399	EGLN3	-	109141	26864	3.486290038789051	-0.8945690661970652	16.07458885374058	4.507983783337779e-4
HCC	chr1	19665027	3362	HTR6	+	260	15680	2.537802601121133	-0.5744807484035738	16.074454759334557	4.5082519977334963e-4
HCC	chr12	4562366	10635	RAD51AP1	+	-23582	21264	2.4904456638750476	-0.7104167776419191	16.07441797024088	4.508288563767316e-4
HCC	chr6	34535764	25803	SPDEF	-	-20569	18532	-2.0805240239096547	0.2886543637522593	16.07395103478676	4.509316856227886e-4
HCC	chr17	74372213	350383	GPR142	+	-4707	5095	-2.3127222826712104	-0.6409162408576692	16.07394324002683	4.509316856227886e-4
HCC	chr17	28371861	23098	SARM1	+	-199	29377	-3.5127972270769314	-0.4543547643683174	16.073824943821208	4.5095475306721015e-4
HCC	chr21	13935003	110091776	LOC110091776	-	1124	24432	-2.5111510425710692	-0.917920434694319	16.07370888478343	4.5097728897026317e-4
HCC	chr8	54467085	64321	SOX17	+	-9150	2962	2.7357828617341693	0.04651143847984903	16.07361135377299	4.50995413355819e-4
HCC	chr2	167292879	129446	XIRP2	+	-105596	72469	3.512554134040768	0.24928078786136434	16.073137921043667	4.5110307695448283e-4
HCC	chr1	231693905	27185	DISC1	+	-67090	239892	-2.078295301204599	0.03562276940655276	16.072998392248273	4.511250913073224e-4
HCC	chr5	180209245	255426	RASGEF1C	-	115	108336	4.398289535095324	0.08325734894179544	16.072988774759676	4.511250913073224e-4
HCC	chr8	98974312	116039	OSR2	+	-29909	7702	1.921049432896281	0.540653346396301	16.072981227745515	4.511250913073224e-4
HCC	chr7	28957636	9865	TRIL	-	-777	5056	2.359331346964999	-0.7355108216406713	16.072828646022607	4.511563375299559e-4
HCC	chr22	31084974	6525	SMTN	+	22	19629	4.739660883366524	-0.2849502542774068	16.072639076481426	4.511963989839689e-4
HCC	chr10	1754702	105	ADARB2	-	17226	560164	-2.169342342578413	-0.6840347719877372	16.072441286080874	4.512384230406634e-4
HCC	chr19	56622517	147670	SMIM17	+	20642	14088	-2.4580079853395045	-0.519669164023887	16.072290355743718	4.512692838062306e-4
HCC	chr10	86942870	6623	SNCG	+	12931	7460	2.275738388052755	-1.0043991007306614	16.072106053191177	4.513081002577929e-4
HCC	chr16	89635756	1800	DPEP1	+	-15164	17840	-2.462464850203666	-0.6654571549796204	16.071794329240667	4.5137729202053166e-4
HCC	chr5	2739212	153572	IRX2	-	-12443	5491	2.009961396314838	0.6729696002563461	16.07171478064175	4.5138318724004706e-4
HCC	chr20	21397312	644524	NKX2-4	-	-97	2043	2.2153720280580393	-0.4829709807986885	16.07170598919867	4.5138318724004706e-4
HCC	chr8	138877727	169044	COL22A1	-	-36279	325772	-2.4427653810379555	-0.706026437602925	16.071705320630933	4.5138318724004706e-4
HCC	chr7	422629	442497	LOC442497	+	-43204	3455	-1.9752992877807318	-0.005544794973181323	16.07161992159455	4.5139843689293295e-4
HCC	chr14	90060535	56659	KCNK13	+	1230	124093	3.561890311993597	-0.30624268381866726	16.071424993724477	4.5143979794951884e-4
HCC	chr1	118987307	6913	TBX15	-	-546	104811	2.4161090744363922	-0.8016681295280028	16.071022801389297	4.515305818378279e-4
HCC	chr12	2794499	2288	FKBP4	+	443	10480	2.836544770244723	-0.3421743476681082	16.07089774401272	4.515552935361625e-4
HCC	chr8	101493327	79977	GRHL2	+	-887	177285	2.166252054058129	-0.6688624954926581	16.070823677834397	4.515678467609651e-4
HCC	chr14	104176095	26153	KIF26A	+	-37372	42176	-2.183065816436361	-1.0076665944245131	16.070752654992283	4.5157967464076434e-4
HCC	chr6	138161752	57221	ARFGEF3	+	164	182748	2.9751867718423193	0.35902796842051765	16.070422833599224	4.5165322536980024e-4
HCC	chr17	22224561	23666	UBBP4	+	-21566	2162	-2.297685709862415	-1.1660050979234136	16.0703585384165	4.5166345095091527e-4
HCC	chr16	28081854	146395	GSG1L	-	18345	275981	-2.3056421475680606	-0.3755815759330938	16.070243302414582	4.5168582757176487e-4
HCC	chr10	47312408	2658	GDF2	+	10082	5099	-2.27443511048444	0.304693047809503	16.07021370196864	4.5168777816789193e-4
HCC	chr17	61454765	9496	TBX4	+	1723	28623	2.172758670918565	0.04521747584843521	16.07012427525475	4.517039995409984e-4
HCC	chr9	133246797	28	ABO	-	-28417	20039	-2.210108828840089	-0.07151207176344225	16.06986118232826	4.5176165124687274e-4
HCC	chr17	80450399	4884	NPTX1	-	-26205	9772	-2.2783842404975005	-0.6075442779113958	16.06975819649208	4.5178111034368455e-4
HCC	chr10	132283109	282974	STK32C	-	-24113	99741	-2.2324763720852956	-0.42546180014189766	16.0695359413863	4.5182902781780297e-4
HCC	chr9	135771662	57582	KCNT1	+	-69477	90963	-1.9575771204499839	0.21808191946751102	16.06933883689392	4.518709487775409e-4
HCC	chr15	20282745	646096	CHEK2P2	+	-1	8815	-2.2030200473329966	-0.5572987275680895	16.06929626059786	4.518731135674171e-4
HCC	chr16	9764001	104266959	LINC01195	-	308496	9493	-2.1905675851110473	-1.2648023572699965	16.069286922598955	4.518731135674171e-4
HCC	chr7	1587405	114796	PSMG3-AS1	+	-17332	19553	-2.3455918082791714	-0.6478268181026077	16.068656604660347	4.5201843790791213e-4
HCC	chr9	19027759	158297	SAXO1	-	-5499	105599	-2.038084044883535	-0.33201466149553494	16.068417957607785	4.5207029432307204e-4
HCC	chr21	41426142	4599	MX1	+	-111	33184	3.5823747208553542	-0.674388454120302	16.06829708273222	4.520940381598104e-4
HCC	chr6	170285337	28514	DLL1	-	-5272	8404	-2.4521899013971837	-0.667840391988673	16.067951357050234	4.5217147179932245e-4
HCC	chr6	69467269	55788	LMBRD1	-	-329888	121409	-2.1687685502283243	-0.2729657074325026	16.067853715182693	4.521896730819801e-4
HCC	chr5	128537610	2201	FBN2	-	-432	280134	3.2048761294725465	-0.3659621180215947	16.067426413238486	4.522866073363337e-4
HCC	chr21	32974136	102724502	LINC01690	+	-15248	1677	-2.047133483123393	-0.30334053143709633	16.067282416200705	4.5231588588994187e-4
HCC	chr8	10334456	101929191	LINCR-0001	+	140109	7410	3.2293743335588165	-0.8233116364008335	16.066750184858847	4.524379175390486e-4
HCC	chr5	1009516	85409	NKD2	+	-554	29851	2.1010426383587157	0.18890244278991947	16.06660972334398	4.5246636127829754e-4
HCC	chr2	110806185	55289	ACOXL	+	-73612	385650	-2.428557143020944	0.003594067260467443	16.066461066960507	4.5249676512719287e-4
HCC	chr10	29257209	84569	LYZL1	+	31852	22169	-2.2037305646778855	-0.42121720228857185	16.06559870809771	4.52697761979692e-4
HCC	chr1	218164869	51018	RRP15	+	120418	52697	3.062788539736741	0.38560388848883825	16.065424910692116	0.00045273419245577266
HCC	chr17	74214785	94015	TTYH2	+	831	46403	-2.0743421932769546	-0.3152134214548365	16.064940352556743	4.528449369694265e-4
HCC	chr7	1347473	79778	MICALL2	-	-112000	25115	-2.2518543465731047	-0.887083432723232	16.0648699267618	4.528566572659171e-4
HCC	chr2	239753662	150935	LOC150935	+	9198	37803	-2.0567522115968395	-0.3402954730028376	16.06482249453974	4.5286287885485635e-4
HCC	chr15	92401144	8128	ST8SIA2	+	-7234	74819	-1.9808416538959204	-0.04350590573481941	16.064428404169554	4.5295201456646724e-4
HCC	chr4	7510936	100422826	MIR4274	+	-50908	91	-2.1130426067938965	-0.022155758049686138	16.06404293222821	4.5303910603674126e-4
HCC	chr11	6319256	112464	CAVIN3	-	-1254	1565	-2.3513684876972465	0.2992733483474073	16.06394479589379	4.5305746157975135e-4
HCC	chr2	96132567	431705	ASTL	-	-5869	14587	-2.1651434848581803	-0.4876461357657595	16.063892268984176	4.5306490515880363e-4
HCC	chr14	69571905	56936	CCDC177	-	-2978	5070	2.118628359742205	-0.27146008111779757	16.0638552085108	4.530686483304882e-4
HCC	chr17	79103516	64772	ENGASE	+	-28579	13667	-2.021959659472755	-0.21076728961089788	16.06342699506471	4.5316599125219453e-4
HCC	chr20	47982885	101060004	LINC01523	+	341	1088	-2.5876076931164813	-0.3700499975583497	16.063254209048146	4.532022182001406e-4
HCC	chr16	84228852	93107	KCNG4	-	-10898	18616	-2.186101896662839	-0.26394594948459377	16.063157262670792	4.532202958869397e-4
HCC	chr20	62728008	4923	NTSR1	+	-19171	53935	-2.4123430685295726	-0.7486882549469647	16.062734937262853	4.533162622036101e-4
HCC	chr17	81382132	100130370	LOC100130370	-	-2993	9694	-2.4565943731377997	-0.1544464686767401	16.062626883778606	4.5333700370823023e-4
HCC	chr9	111631812	552891	DNAJC25-GNG10	+	-460	38895	-3.249357757157534	-0.42049770360991334	16.062255258695416	4.534203089445034e-4
HCC	chr4	3777734	152	ADRA2C	+	-11165	1958	-2.355898963783765	-0.4904945191670061	16.06223612315103	4.534203089445034e-4
HCC	chr7	128031684	64101	LRRC4	-	735	3879	2.33867959347655	-0.22626283969253838	16.061612895933095	4.535644372269791e-4
HCC	chr17	35745313	246176	GAS2L2	-	-7565	8368	-2.211526338230788	-0.7015168967689143	16.06115691906473	4.5366853944247274e-4
HCC	chr5	77972776	101929154	LOC101929154	+	-14529	850	2.60173275983382	-0.2421955753995197	16.06099750577095	4.5370160318234276e-4
HCC	chr8	143537572	23144	ZC3H3	-	-3878	103796	2.1854391395796604	-1.0881185251353704	16.060695853701414	4.537687537742502e-4
HCC	chr19	49759018	60385	TSKS	-	-4240	23505	-2.3924482375183285	-0.6092402301753574	16.06064480526843	4.537758556146424e-4
HCC	chr5	171698654	644994	SMIM23	+	87218	5217	-2.630417372990492	-0.3201406233018694	16.060362977923454	4.5383826589738053e-4
HCC	chr20	62981111	128408	BHLHE23	-	-25924	1057	-2.734354463553302	-0.14398428552812875	16.06024366700953	4.5386173023815153e-4
HCC	chr19	53847707	91663	MYADM	+	17877	10852	-1.9790527405080807	-0.5287118817794485	16.060218516173123	4.5386262637035665e-4
HCC	chr2	20579348	100874343	HS1BP3-IT1	-	-13200	1774	-2.2128837278095617	-0.4473597364561993	16.06016809087059	4.5386958057129436e-4
HCC	chr10	26216070	2572	GAD2	+	237	88256	-3.4681637767380273	-0.5597626201227595	16.060109277710936	4.538772861715711e-4
HCC	chr19	31349962	57616	TSHZ3	-	437	41181	3.449219860631	-0.4292179259399085	16.060093120105748	4.538772861715711e-4
HCC	chr2	120988927	2736	GLI2	+	-191636	195363	-2.7042042858112745	-0.4460448906280361	16.060051800752987	4.538820581002212e-4
HCC	chr5	3141243	102467074	LINC01377	+	36592	3398	-2.2443117645038675	-0.8435730614715422	16.059662406754057	4.5396656107003726e-4
HCC	chr5	178536654	91522	COL23A1	-	-53901	352940	-2.1287594190540093	0.2919298902545493	16.05965647180031	4.5396656107003726e-4
HCC	chr5	179263578	9509	ADAMTS2	-	-81852	234580	-2.1036529895841736	-1.045603094736769	16.059403546649712	4.540220683284761e-4
HCC	chr17	36165030	101060321	TBC1D3G	-	-11548	10898	-2.522704089543964	-0.31027815297426453	16.05931809883819	4.540374230187539e-4
HCC	chr2	89130728	100616399	MIR4436A	+	-318358	85	-1.954069087670136	-0.0966880151576397	16.059154769265046	4.540714537831949e-4
HCC	chr11	10493460	100616263	MIR4485	-	-14866	57	-3.1070626200686404	-0.463687218593321	16.059133114324304	4.5407151262076865e-4
HCC	chr20	37877865	128434	VSTM2L	+	25232	42249	-2.1773484131613436	0.20838127881477564	16.058736919387115	4.541613943659345e-4
HCC	chr22	48576355	25817	FAM19A5	+	-49	175630	3.151350727190707	-0.05863156283210367	16.05862245325894	4.541837142491884e-4
HCC	chr2	234134235	6694	SPP2	+	-83533	26431	-2.4052512808672897	-0.4479762147898552	16.058463882819737	4.5421661469450056e-4
HCC	chr22	35435594	4174	MCM5	+	-35471	24380	-2.362562290664114	-0.24960766925287228	16.05841856459189	4.5422235006171367e-4
HCC	chr5	120936835	102467226	LOC102467226	+	385715	3288	-2.4202943215675266	-0.042782471097807945	16.058149650696052	4.5428172512536466e-4
HCC	chr5	24314352	1008	CDH10	-	-279147	106400	-2.573180990562942	0.0513569665517354	16.058100737497824	4.5428832392098434e-4
HCC	chr15	78264967	55466	DNAJA4	+	-320	17550	2.346322815846469	-0.24185268522629252	16.05803278504755	4.5429949072895944e-4
HCC	chr19	2251439	100423031	MIR4321	+	-800	80	2.304923173201587	0.1992805218922704	16.057920002552272	4.5432141385054925e-4
HCC	chr20	57266622	655	BMP7	-	-29	97899	2.332523729858996	-0.5907160642108417	16.05764760766438	4.5438163750101624e-4
HCC	chr8	1523398	100507435	DLGAP2-AS1	-	-98266	56155	-2.459614798648112	-0.7898467299815655	16.057495079479132	4.544131027833566e-4
HCC	chr17	2057291	3090	HIC1	+	-981	3378	2.030769423625905	-0.37710019412218415	16.05743351205912	0.00045442274060920093
HCC	chr8	134996706	101927845	LOC101927845	+	-146771	31965	-2.280135090865036	0.0015668619175942381	16.057365059321782	4.5443403110880946e-4
HCC	chr20	47740773	55959	SULF2	-	-45291	128659	-2.6139032643676163	-0.8408506904275075	16.05719910841961	4.544687217870518e-4
HCC	chr7	453484	5154	PDGFA	-	-66360	22585	-2.305121908944175	-0.5932868568734523	16.057086715122033	4.54490560076607e-4
HCC	chr15	97224233	101927286	LINC02254	-	-297578	151441	-2.5541975410104154	-0.8708285083969562	16.05700949268138	4.545039574204723e-4
HCC	chr7	150960003	3757	KCNH2	-	4174	6399	-2.5757561382399525	-0.4045427531440358	16.056954807834416	4.5451194544424926e-4
HCC	chr1	17002160	23400	ATP13A2	-	-9812	26015	-2.8152617296235922	-0.7271439695706338	16.056834366588298	4.545357178683149e-4
HCC	chr22	48806749	100616415	MIR4535	+	-26454	59	-1.9553511628695583	-0.06421589645169934	16.05664300330452	4.545765172811493e-4
HCC	chr8	39277758	255926	ADAM5	+	36905	88194	-2.5793906506036213	-0.4466091663052855	16.056520511636435	4.546007854896153e-4
HCC	chr2	5734835	6664	SOX11	+	-42168	8719	-2.1818194734136585	0.1156323235242089	16.056266942634792	4.54656526803571e-4
HCC	chr22	50084029	23209	MLC1	-	-1323	25962	-2.2539912100631763	-0.5458390313876874	16.05581590307535	4.5475253014036927e-4
HCC	chr8	22741542	1960	EGR3	-	48240	5642	-2.4525093722996303	0.27882054730776157	16.055806810550507	4.5475253014036927e-4
HCC	chr1	58250364	1600	DAB1	-	-183	1255770	3.173633637676574	0.005138810462545984	16.055802940514965	4.5475253014036927e-4
HCC	chr9	133252820	28	ABO	-	-22394	20039	-2.024533223676704	-0.6212511267068338	16.05570124736424	4.547718128990611e-4
HCC	chr7	154892232	100132707	PAXIP1-AS2	+	36285	18334	-2.572146877080986	-0.20148633829184798	16.05545630522161	4.5482211579829464e-4
HCC	chr2	222319861	440934	LOC440934	+	800	1062	3.5681154816369993	-0.3397596642074225	16.055436785643067	4.5482211579829464e-4
HCC	chr8	142623284	23237	ARC	-	8812	3429	-2.2899510839135706	0.3796858156250884	16.055419528639142	4.5482211579829464e-4
HCC	chr5	140877240	56137	PCDHA12	+	-1938	137043	1.8477113069143007	0.02801404341695809	16.055390094834713	4.5482211579829464e-4
HCC	chr6	161663866	105378098	LOC105378098	+	-192889	13069	-2.4825656954303423	-0.3099930419484453	16.055384798125452	4.5482211579829464e-4
HCC	chr3	138435515	83850	ESYT3	+	-942	45370	2.3731081135695002	0.15477009368320213	16.055236372764654	4.548526274429701e-4
HCC	chr2	153478618	56475	RPRM	-	-190	1471	2.824362779256337	0.293981557654789	16.055207177346894	4.548544995717702e-4
HCC	chr4	1207935	10417	SPON2	-	-1027	42030	2.0007265011399666	-0.4484504838831968	16.05509947589704	4.5487523050620124e-4
HCC	chr2	85665628	6439	SFTPB	-	-3113	11425	-2.1217299485866152	-0.31462953900266544	16.055052346757357	0.00045488141101889884
HCC	chr15	99494811	4205	MEF2A	+	70790	150888	-2.5667790208279877	-1.0072242258371924	16.05502427724224	4.548830129693743e-4
HCC	chr11	69113424	100422846	MIR3164	+	-30248	83	-2.245688273938405	-0.942781132617084	16.054844585209814	4.5492104077318946e-4
HCC	chr22	48883041	100128946	LINC01310	+	-16271	31617	-2.186672730139425	-0.6559568331466544	16.054554472245215	4.5498560343758715e-4
HCC	chr7	1258046	340260	UNCX	+	-25664	4945	-1.903595603230622	0.1869657222063694	16.05453241877811	4.5498576037683293e-4
HCC	chr5	137499295	6695	SPOCK1	-	-34	524032	3.583414623297247	-0.3754096889121671	16.054401419246606	4.5501209614443733e-4
HCC	chr19	31555208	100507527	THEG5	+	32981	5593	-2.04916931853225	-0.28035553235217575	16.053797925404027	4.5515199383672753e-4
HCC	chr17	79608394	146713	RBFOX3	-	-2809	521859	-2.1288228188720453	-0.7048908170953023	16.053639899969674	4.5518483611843504e-4
HCC	chr1	3522333	693135	MIR551A	-	-38457	95	-2.799293734708655	-0.7351408930470131	16.05342104301979	4.552323054227012e-4
HCC	chr14	104149864	26153	KIF26A	+	-11141	42176	-2.5621837750767757	-1.0094888800116162	16.05313821855973	4.5529339951149773e-4
HCC	chr8	48105784	7336	UBE2V2	+	-97349	53460	-2.520757352479867	-1.0580052183080335	16.053124143135584	4.5529339951149773e-4
HCC	chr10	43342846	53828	FXYD4	+	28798	4692	-2.571083409040029	-0.4966193349296695	16.052918953010895	4.5533744901363307e-4
HCC	chr11	88416948	1075	CTSC	-	79161	16977	-3.273017556808906	-0.8703764154598991	16.052898157263357	4.5533744901363307e-4
HCC	chr4	26478376	886	CCKAR	-	-12044	9025	-2.674571712798732	-0.6211988990950327	16.052842178883672	4.55345764657859e-4
HCC	chr12	74558764	552889	ATXN7L3B	+	-20993	3682	-2.500907776258819	-0.5493080736066016	16.05267207066325	4.553803945571479e-4
HCC	chr11	134342383	89944	GLB1L2	+	-10509	44451	-2.6555561130058614	-0.42099294775342855	16.052655383066515	4.553803945571479e-4
HCC	chr11	74328383	283208	P4HA3	-	16707	45028	-2.4165869099040926	-0.32324144472440625	16.052557819584678	4.553987124253283e-4
HCC	chr3	50395500	11068	CYB561D2	+	-30166	2864	-2.3112798768715748	-0.5465547772748437	16.05253241096043	4.553996772235836e-4
HCC	chr9	70618859	406987	MIR204	-	-191225	110	-2.7050459248988337	-0.7852481091828302	16.052390310846306	4.554287077960139e-4
HCC	chrX	83510732	5456	POU3F4	+	-2471	1507	2.574977429576331	-0.5635830114036177	16.052086446104084	4.5549665201429754e-4
HCC	chr1	233904888	148641	SLC35F3	+	-176	419807	2.4763542167917745	-0.020136777057752568	16.051995899180028	4.5551328689430416e-4
HCC	chr12	38939449	144402	CPNE8	-	33831	253419	-2.0999250174985264	-0.9117817333465185	16.05191878287811	4.555266914077919e-4
HCC	chr18	14146190	162655	ZNF519	-	13700	32548	-2.281848150184648	0.0158575559132177	16.051751887109376	4.5556169592645784e-4
HCC	chr17	80237637	284129	SLC26A11	+	-17236	33109	-4.16213431046639	-0.7753951936277766	16.051574807238627	4.5559915360517025e-4
HCC	chr1	21842832	401944	LDLRAD2	+	-30567	12957	-2.142048295608035	-0.6109003955403183	16.051262690880822	4.5566910944832217e-4
HCC	chr9	130173017	23413	NCS1	+	-439	64727	2.577153325523777	-0.3448611240370199	16.051178127945455	4.556796881926527e-4
HCC	chr8	144414938	55630	SLC39A4	-	1347	1178	-2.275642201104142	-0.3278813145559894	16.051175942037645	4.556796881926527e-4
HCC	chr18	79455346	4772	NFATC1	+	-55072	67729	-2.7937173835135516	-0.8276646510607845	16.051136816234205	4.556839552928072e-4
HCC	chr12	45585770	400027	LINC00938	-	-142151	2202	-2.3698397616323468	-0.6077901301259767	16.050937319290057	4.557268186595092e-4
HCC	chr16	88089135	400553	LOC400553	-	-11850	1577	-2.390039494058159	-0.4605520339355377	16.050879880396806	4.5573117393659616e-4
HCC	chr13	58958453	106144531	LINC00374	-	725336	21421	-2.2854420988711084	-0.37523524421990306	16.05087643566398	4.5573117393659616e-4
HCC	chr10	132923688	54777	CFAP46	-	-18897	134194	-2.1090981765190184	-0.4274818564924305	16.050715100212585	4.557648564583088e-4
HCC	chr10	131137372	101927489	TCERG1L-AS1	+	-42154	560	-2.0537409301335545	-0.06039225068905089	16.050431829219896	4.558278943565767e-4
HCC	chr12	3366112	100128253	LOC100128253	-	-10	67609	2.293899110346058	-0.18214167595728073	16.049864911638323	4.559592384878456e-4
HCC	chr20	9385860	5332	PLCB4	+	-78060	173016	-2.2696256868560147	-0.3491014660796306	16.049777452599066	4.559751476292348e-4
HCC	chr11	68033682	100616403	MIR4691	+	215	85	2.2816582464926514	-0.1287833577610272	16.04962258437071	4.5600729105967064e-4
HCC	chr9	124780328	169611	OLFML2A	+	-3170	37734	-2.4037552013007675	-1.193737742631581	16.04955287378732	4.5601892756997063e-4
HCC	chr6	1619902	2296	FOXC1	+	-9456	3449	2.811048432477421	-0.029198222989901927	16.049343539965044	4.5606419247857513e-4
HCC	chr17	16568986	57336	ZNF287	-	-226	22250	2.912479007145911	-0.016097152893820937	16.048995029002143	4.5614298839886057e-4
HCC	chr1	228375745	102465444	MIR6742	-	-21364	62	-2.455513897884325	0.3718877322502874	16.048859167218772	4.5617056504245775e-4
HCC	chr11	69885416	2248	FGF3	-	65992	9457	-2.1953476192273422	-0.22731558826045903	16.04865335831321	4.562149959980461e-4
HCC	chr22	39649955	8911	CACNA1I	+	-79202	118984	-2.4484613720859945	-0.20860124882391415	16.048469043156643	4.562542522417326e-4
HCC	chr7	108133469	22798	LAMB4	-	3113	54820	-2.839783879484519	-0.6109524456292653	16.04819690946303	4.5631467488564984e-4
HCC	chr16	88909534	101927793	LOC101927793	+	-26019	3622	-2.4347023509946055	-1.1684912939976881	16.04805110555889	4.563446583297458e-4
HCC	chr1	3308603	27237	ARHGEF16	+	145980	26531	-2.5172467277791584	-0.25159233445420237	16.047956639003253	4.563622705365172e-4
HCC	chr13	110299071	1282	COL4A1	-	-8086	158200	-2.3384859660161648	0.028107627586316845	16.047906985238626	4.563649241790439e-4
HCC	chr8	143956107	5339	PLEC	-	2187	38774	-2.3258035437861273	-0.8711325339495282	16.047902849063505	4.563649241790439e-4
HCC	chr6	16129721	29116	MYLIP	+	-635	19162	-2.9698268654112288	0.9788663084060617	16.04771197999151	4.5640577352050877e-4
HCC	chr5	167720476	57451	TENM2	+	34460	509222	-2.389687996040374	-0.03130234138807718	16.047674671612434	4.564096106682645e-4
HCC	chr19	44079566	342909	ZNF284	+	-7422	17470	-2.9333928735222163	-1.0198014730587344	16.04753245117842	4.5643873693593056e-4
HCC	chr5	1769554	64979	MRPL36	-	-30288	1458	-2.426504251667879	-0.3297259086007891	16.047479484980663	4.5644130592623056e-4
HCC	chr18	7117042	284217	LAMA1	-	-772	176071	2.361934165519466	-0.5037605568570741	16.0474700232082	4.5644130592623056e-4
HCC	chr7	64570215	100128885	LOC100128885	+	4480	43895	2.420335533962524	-0.42414063278765135	16.0474576284736	4.5644130592623056e-4
HCC	chr3	140942477	55186	SLC25A36	+	-657	38124	2.857683876835941	-0.5166593100699749	16.047416859421418	4.564459779013741e-4
HCC	chr10	26640596	731789	FAM238B	+	2512	10347	-2.7674593512669023	-0.1768628259579742	16.047375735348567	4.5645073556611394e-4
HCC	chr8	142783276	8581	LY6D	-	-3316	1711	-2.0070766597916814	0.12651170651347945	16.047293446986572	4.564625047931984e-4
HCC	chr11	14091610	10418	SPON1	+	-128973	305497	-2.0948107554812294	-0.4868094904920004	16.047284138950708	4.564625047931984e-4
HCC	chr8	54458427	64321	SOX17	+	-492	2962	3.3938059838331798	-0.4922122411039712	16.047181844237308	4.5647513010903484e-4
HCC	chr20	51014570	3755	KCNG1	-	-8568	19483	-2.24102040062433	-0.2465527251789036	16.047170304483778	4.5647513010903484e-4
HCC	chr13	63738572	100874157	LINC00395	-	554	70337	-2.4948610993177196	-0.4270859449453255	16.047167607129225	4.5647513010903484e-4
HCC	chr16	88931476	100129697	LOC100129697	+	8561	11488	-2.353875831154272	-0.6767641874162541	16.046995490893273	4.5651146893160415e-4
HCC	chr1	44407718	55182	RNF220	+	-2558	246565	2.070958909553698	-0.33120761364991613	16.04696344158498	4.5651403979838246e-4
HCC	chr17	48586014	3213	HOXB3	-	3392	33753	-3.719760760161064	-0.0795555215843067	16.04692837618187	4.565173379138424e-4
HCC	chr3	163499083	647107	LINC01192	-	195782	126059	-2.01226312896216	-0.19981301448560748	16.04688811361801	4.565218891506086e-4
HCC	chr8	1468273	100507435	DLGAP2-AS1	-	-153391	56155	-2.3345402460983844	-0.6100626601156408	16.046558486619297	4.565962125802828e-4
HCC	chr22	44823521	23779	ARHGAP8	+	-70963	110227	-2.4830342368514335	-0.012358738329598244	16.046371462034536	4.566361567170731e-4
HCC	chr10	133591032	399833	SPRNP1	-	21074	3025	-2.2684832008794187	-0.78387509662943	16.046137644172845	4.566873903081649e-4
HCC	chr5	2168960	100506858	LOC100506858	-	-143241	8482	-1.9366190384254482	-0.15336638470104436	16.04598244404921	4.5671966627959006e-4
HCC	chr1	157520657	83416	FCRL5	-	-31863	39144	-2.153653659147368	-0.02435098921918161	16.0458374797918	4.567494754866612e-4
HCC	chr21	46115944	1292	COL6A2	+	-17825	34731	-2.536507292044106	-0.025377715571112073	16.045706191789897	4.567731989226349e-4
HCC	chr8	142618186	23237	ARC	-	3714	3429	-2.110937162721502	-0.3581075274022576	16.045696367551514	4.567731989226349e-4
HCC	chr19	46492348	57469	PNMA8B	-	-3564	4722	-2.0754867937591506	-0.7295091295920707	16.04559653110325	4.567921248602437e-4
HCC	chr15	55742579	283659	PRTG	-	-540	131579	3.0249930954004167	-0.26756465947975727	16.04552721912708	4.5680368753734887e-4
HCC	chr15	51384648	342035	GLDN	+	-7402	30756	-2.477673990010538	-0.5816242554274597	16.045413636357523	4.568259313273828e-4
HCC	chr7	25553795	64111	NPVF	-	325309	3915	-2.377447515794029	-0.7041298496474381	16.045363306788417	4.568329151484844e-4
HCC	chr19	29583089	10775	POP4	+	23174	10993	-1.9954618141423048	-0.4777797880550832	16.045331939515915	4.568330808049861e-4
HCC	chr7	57821470	441234	ZNF716	+	-371293	23383	-2.122022052869783	-0.10575756043040757	16.045319855274414	4.568330808049861e-4
HCC	chr14	103273423	105378183	LOC105378183	+	43861	1256	2.4005555973558548	-0.15569698294221485	16.04528586586509	4.5683612253858444e-4
HCC	chr1	36540335	1441	CSF3R	-	57021	17272	-1.886500837438944	-0.4446345001357541	16.04523478468484	4.5684328809578975e-4
HCC	chr1	22955216	646262	LACTBL1	-	-10214	12388	-2.0401725312231425	-0.4240950440223814	16.045158133466337	4.568539963613916e-4
HCC	chr20	12873127	102606466	LOC102606466	-	-63836	2086	-2.2098487974652796	-0.23927673658268472	16.04514763968482	4.568539963613916e-4
HCC	chr17	20949276	339260	LOC339260	+	-10756	43838	-2.7595977129697564	-0.5623673747906807	16.045070466434908	4.5686745795304415e-4
HCC	chr8	55005516	114786	XKR4	+	96941	423695	-2.1514953148988796	-0.5094224072935177	16.044760548026893	4.5693708299422204e-4
HCC	chr17	80425571	100616359	MIR4730	+	-6153	76	-2.634108399616914	-0.27389267827682995	16.044644783618182	4.5695949914459566e-4
HCC	chr2	8028313	339788	LINC00298	-	51499	54390	-2.4446062715071766	0.24906693878372121	16.044604795612806	4.5695949914459566e-4
HCC	chr17	61398993	103689912	TBX2-AS1	-	-613	6151	2.2685665484766653	0.18647391467963814	16.04460352018951	4.5695949914459566e-4
HCC	chr3	14345425	101927565	LINC01267	-	-7143	4118	-2.400967019025927	-0.31646558728266727	16.044555762644976	4.5696564675808474e-4
HCC	chr6	170131036	102724511	LOC102724511	+	29606	2386	-2.5345316255011388	-0.3758560885088203	16.044535287373222	4.5696564675808474e-4
HCC	chr8	102557031	4956	ODF1	+	-5411	9398	-2.353092615284376	-0.6965090290030358	16.04435616292411	4.5700371807262533e-4
HCC	chr17	50584065	253962	CACNA1G-AS1	-	21957	5902	-2.288154953341534	-0.6404987772546725	16.04428034853217	4.570168566070416e-4
HCC	chr4	56049612	9662	CEP135	+	-100804	84556	4.2172740761001855	-0.4027452263588877	16.04424898512433	4.570192665210672e-4
HCC	chr7	85323334	105375380	LINC00972	+	97788	68217	-2.080666850155041	-0.711442646705032	16.044156658019247	4.5703639135718317e-4
HCC	chr7	98905644	106633801	SCARNA28	+	-23947	194	-2.8625896721234745	-0.8179130218734804	16.044096792901783	4.5704568117164117e-4
HCC	chr10	49228757	170371	TMEM273	-	40343	33691	-2.7245348398702163	-0.15188104187018192	16.04402829155218	4.570570558932606e-4
HCC	chr19	50689360	50944	SHANK1	-	-30423	60527	-2.124182325816457	-0.4452630941324347	16.043976480057864	4.5706440218539835e-4
HCC	chr16	849091	388199	PRR25	+	-43648	8419	-2.11179479648085	-0.11868437803326953	16.043847471292757	4.570885587951586e-4
HCC	chr7	56048137	5723	PSPH	-	-3438	40525	-2.792390750686105	-0.7981947480360124	16.043833654521215	4.570885587951586e-4
HCC	chr11	72722272	116985	ARAP1	-	-86	37290	-2.6597551769206405	-0.22160086707213547	16.04380569212854	4.570901484885245e-4
HCC	chr2	158310529	554201	CCDC148-AS1	+	-143879	69520	-2.3662681851870118	-1.2977202846951077	16.04378169511699	4.57090780987929e-4
HCC	chr6	1614686	2296	FOXC1	+	-4240	3449	2.117040233696229	0.014231082299945118	16.043669033295203	4.5711281808732046e-4
HCC	chr10	47183597	2662	GDF10	+	116627	13360	-2.7171079859651934	-0.4026991629890313	16.043529667053036	4.571413035319315e-4
HCC	chr4	9762707	1816	DRD5	+	18927	2376	-3.0361915519185474	-0.05364708328391893	16.043225083930707	4.5720968346723065e-4
HCC	chr1	201255314	5317	PKP1	+	28138	49542	-2.109131354690172	-0.45420321900095323	16.04318355400769	4.572145500174857e-4
HCC	chr1	218165127	51018	RRP15	+	120160	52697	2.661422170642422	0.5401406851766707	16.043076987145042	4.5723512155117473e-4
HCC	chr18	34159309	8715	NOL4	-	-63161	371371	2.456929271995571	-0.3501969264813662	16.042830964922373	4.5728937258049667e-4
HCC	chr14	58179461	55860	ACTR10	+	20654	35521	-2.270343614012527	-1.1099774738823713	16.042527670397234	4.573574637985434e-4
HCC	chr8	142601421	23237	ARC	-	-13051	3429	-1.9774955408030452	-0.22221330396119715	16.042480670769258	4.573636533742226e-4
HCC	chr8	144414964	55630	SLC39A4	-	1373	1178	-2.319945803855801	-0.2981151621797455	16.04240946123317	4.5737569108238245e-4
HCC	chr5	25263716	105374693	LINC02211	+	-72763	111328	-2.1149560917475516	-0.14526021315167556	16.04232275518597	4.573914725451709e-4
HCC	chr1	5766361	100616421	MIR4689	-	-96380	70	-2.1611235637015853	-0.9007845262697323	16.04212028500197	4.574352208364812e-4
HCC	chr17	77677110	100132174	LINC01987	-	-51449	5688	-2.146523426318287	-0.19723929144756788	16.041705147578668	4.575303588328446e-4
HCC	chr3	184660030	64110	MAGEF1	-	-52018	1682	-2.4930583614668986	-0.7968261526094905	16.041553893612246	4.575617438457737e-4
HCC	chr17	82751387	6904	TBCD	+	677	191123	2.961903068345454	-0.685569237326003	16.041529656646617	4.5756243583968163e-4
HCC	chr22	44665347	55615	PRR5	+	3200	69135	-2.4537274801262017	-0.47751657723912444	16.041376747725913	4.5759422314376933e-4
HCC	chr1	3602401	1953	MEGF6	-	-9094	123554	-2.076860096396363	-0.8786551422536976	16.041308511077265	4.576055489063573e-4
HCC	chr15	73366998	10021	HCN4	-	-2266	49406	-2.1928218906175143	-0.2128538194652797	16.041182084817542	4.576309386867052e-4
HCC	chr5	1405358	100506791	LINC01511	-	25285	16492	-2.123891831355494	0.06592682028884858	16.041062800957306	4.5765460360047396e-4
HCC	chr8	33632069	78986	DUSP26	-	31963	8777	-2.604483352848487	-0.9683596712074128	16.040943925131657	4.576781711782852e-4
HCC	chr1	248803674	80851	SH3BP5L	-	-21692	14921	-2.43766540092653	0.822844125174872	16.04043133204805	4.5779692265123217e-4
HCC	chr20	57710235	105416157	NKILA	+	-52	2598	3.0518222144859806	-0.2657543778627679	16.040400700967588	4.57799161396858e-4
HCC	chr1	229088202	100616234	MIR4454	-	-86599	119	-2.365337541425146	-0.43485317062538165	16.040339487562953	4.578087945100357e-4
HCC	chr18	9708291	11031	RAB31	+	-60	154326	3.009318731884935	-0.30358913418603767	16.03984959828142	4.5791771298765884e-4
HCC	chr1	14556270	23254	KAZN	+	42447	519332	-2.3125989885406435	-1.1152483545737664	16.03984632352416	4.5791771298765884e-4
HCC	chr9	135214483	401557	LOC401557	+	-32874	5698	-2.360126923331055	-0.3578609142901597	16.039569270313876	4.579759329485616e-4
HCC	chr1	241979207	440738	MAP1LC3C	-	-19876	3594	-2.575973675192556	-0.8919997937919102	16.039562863622805	4.579759329485616e-4
HCC	chr2	25042028	22979	EFR3B	+	76	117032	-3.6711030630192494	-0.08891125742568066	16.039377019093635	4.5801571679988424e-4
HCC	chr9	136110319	90120	TMEM250	-	-8112	3851	2.923949913353005	-0.23370762208337634	16.039063901292437	4.5808629473358787e-4
HCC	chr15	77026797	9051	PSTPIP1	+	-31712	42391	-2.408399910190888	-0.15286599312723587	16.038923805433726	4.5811501941797215e-4
HCC	chr19	39824456	102465974	MIR6719	-	-5346	87	3.74377640774267	-0.2188499048517086	16.038680656373117	4.5816868176014693e-4
HCC	chr2	180691453	101669767	SCHLAP1	+	651	224836	-2.345494396205699	-0.5228933247630662	16.038010131655277	4.5832578934098086e-4
HCC	chr20	46058770	57468	SLC12A5	+	-29588	30969	2.4424650906972656	-0.46533134584878283	16.03794709534273	4.583358754897965e-4
HCC	chr5	141431570	26025	PCDHGA12	+	-979	82389	1.8677808567603968	0.5577844799208915	16.037872008441322	4.5834887902739826e-4
HCC	chr1	203045545	8497	PPFIA4	+	-19024	52216	-2.904622381158872	-0.8000526864536278	16.037616759034336	4.5839752783337687e-4
HCC	chr8	1496010	100507435	DLGAP2-AS1	-	-125654	56155	-2.5071009658597445	-1.070852862792932	16.037611510058525	4.5839752783337687e-4
HCC	chr10	130899427	100422867	MIR378C	-	-63241	81	-1.8575435043031812	0.38710730532968	16.037578070328333	4.5839752783337687e-4
HCC	chrX	253885	55344	PLCXD1	+	22439	27032	-2.915510626548061	-0.538047194291975	16.037563627924698	4.5839752783337687e-4
HCC	chr12	52006975	160622	GRASP	+	-30	8945	3.060718619095243	-0.591095978727772	16.037554001633737	4.5839752783337687e-4
HCC	chr16	564185	283948	NHLRC4	+	2810	2501	-2.192852892700994	-0.02857968558392603	16.037542844887582	4.5839752783337687e-4
HCC	chr19	18437808	51477	ISYNA1	-	-354	3775	3.328717250497688	-1.2578404637114893	16.03746865592727	4.5841031615490556e-4
HCC	chr19	29843622	898	CCNE1	+	-31628	12324	2.151371612658786	-0.79867491466093	16.037243652793308	4.5845784016920337e-4
HCC	chr5	170504839	30820	KCNIP1	+	-803	232597	-2.564275593005687	-0.2188012218265288	16.037229638248	4.5845784016920337e-4
HCC	chr1	3544934	693135	MIR551A	-	-15856	95	-2.0896533986144674	-0.4012005818606251	16.03717756693821	4.5846527489059534e-4
HCC	chr1	940540	148398	SAMD11	+	-14799	18841	-3.611238000920787	-0.5620522688061048	16.036800887025386	4.5855131675801773e-4
HCC	chr6	159867106	4142	MAS1	+	39836	1134	-2.5266320947748713	-0.687078869734668	16.036742461112333	4.5856029211471664e-4
HCC	chr4	72568390	9508	ADAMTS3	-	-409	287831	-1.5106669629889335	0.06256018480831833	16.036717127433896	4.5856118016494494e-4
HCC	chr1	3521591	693135	MIR551A	-	-39199	95	-2.5731212266987353	-0.5732329971584087	16.036685581595023	4.5856118016494494e-4
HCC	chr3	68008019	407738	FAM19A1	+	-3803	541405	2.421417796703776	-0.23420311759012571	16.03667469892185	4.5856118016494494e-4
HCC	chr14	29657592	5587	PRKD1	-	-269504	350616	-2.868654050245229	-1.0442198022812026	16.036587978339234	4.5857138491127344e-4
HCC	chr10	38730644	399746	ACTR3BP5	+	-34048	1645	-2.941428041624598	-0.4280634970204994	16.036569554408217	4.5857138491127344e-4
HCC	chr7	94849964	55607	PPP1R9A	+	57673	388785	-2.5658945759311615	-0.4456794010286247	16.036568470124678	4.5857138491127344e-4
HCC	chr7	44288557	816	CAMK2B	-	-37074	108482	-2.761270141269529	-0.2914730322925551	16.036500763273132	4.5858260888791857e-4
HCC	chr19	45494835	6253	RTN2	-	1590	7958	-2.296216306303581	-0.765733090610075	16.03637547280347	4.5860778032901883e-4
HCC	chr3	73624651	23024	PDZRN3	-	-270	242492	2.042398834431609	-0.23296103152572586	16.03632455440211	4.586149389062735e-4
HCC	chr7	3181480	100129603	LOC100129603	-	22907	17643	-2.120436194715296	-0.43152659172447655	16.036295734014807	4.5861674515319513e-4
HCC	chr7	45690446	641977	SEPT7P2	-	-78572	45232	2.431550624376734	-0.4494680600038067	16.036265732855284	4.586188374682331e-4
HCC	chr15	99059237	104564224	LUNAR1	+	-44533	16343	3.851127181630239	-0.8420742274819977	16.035987444694584	4.586810732188308e-4
HCC	chr11	130465674	170689	ADAMTS15	+	-16700	27672	-2.297448125927955	-1.1525805740934756	16.035964414624196	4.5868147720527205e-4
HCC	chr13	33350401	105370154	LINC02344	-	15135	1421	2.1767978876749354	-0.07191037344648918	16.035849530556114	4.587041333955564e-4
HCC	chr20	30922421	245929	DEFB115	+	335243	1969	2.0272175976852926	-0.20231059629211157	16.035270626207154	4.588392244713688e-4
HCC	chr1	29311560	101928460	LINC01756	-	-38554	20495	-2.143555725284938	-0.690204907947973	16.035099081650248	4.5887562024050053e-4
HCC	chr13	103880592	104326190	LINC01309	+	-455392	2486	-2.190807094305142	-0.8982234876790769	16.035025679441702	4.5888823264184385e-4
HCC	chr19	16901970	27151	CPAMD8	-	4997	4027	-2.4039099543237206	-1.5663864506987408	16.034948338641158	4.588993865261551e-4
HCC	chr2	121074157	29842	TFCP2L1	-	-211045	68615	-2.081527597944877	0.04048673430459868	16.034936935847185	4.588993865261551e-4
HCC	chr1	22619053	102466615	MIR6127	-	-14313	109	-2.0230044689689235	-0.39812563380844973	16.03459622117096	4.5897679342539466e-4
HCC	chr6	148747788	10090	UST	+	-653	329856	2.459295946230749	-0.620565482854795	16.03453735003808	4.589858863581994e-4
HCC	chr1	86110952	255631	COL24A1	-	-45519	427239	-2.6520887656967957	-0.12183340252831502	16.033926569918066	4.5912879078142754e-4
HCC	chr1	218165003	51018	RRP15	+	120284	52697	2.9283466601733124	-0.07593899206571011	16.03368133859771	4.5918307997155656e-4
HCC	chr13	31754399	122042	RXFP2	+	-14856	63330	-2.4727943530607956	-1.2143689110587148	16.03364651246816	4.5918634582753495e-4
HCC	chr6	3527185	63027	SLC22A23	-	70626	133236	-1.896640055082261	0.022976638104029775	16.033170105365716	4.592967163473871e-4
HCC	chr15	68634026	10391	CORO2B	+	-2038	95818	-2.0843831080318194	-0.3747738263636987	16.03265987700209	4.594153199206835e-4
HCC	chr7	157286366	10049	DNAJB6	+	50650	49309	-2.190618899671416	-0.8665197526133062	16.032532557693024	4.594410308387248e-4
HCC	chr5	178589584	91522	COL23A1	-	-971	352940	2.313390222212576	-0.6618154321051607	16.03241658598934	4.5946398958718966e-4
HCC	chrX	130523945	55855	FAM45BP	+	-29004	2507	2.5833711788115465	-0.33024201557598215	16.03237315831005	4.5946934508378604e-4
HCC	chr1	38046772	5453	POU3F1	-	-6	2928	3.273035146669391	-0.4010851453438679	16.03216847431731	4.595138346204522e-4
HCC	chr7	20785019	221833	SP8	-	-1870	4616	2.2566024084655028	-0.3098901535594665	16.032110257607513	4.595227800565856e-4
HCC	chr20	47018227	2139	EYA2	+	-123603	294221	-2.4003473474354022	-1.175371295729983	16.031942699093968	4.5955826390627904e-4
HCC	chr17	22517447	100462977	MTRNR2L1	+	5664	1555	-1.943711682296555	-0.2663120257507508	16.031905266334793	4.595621656760214e-4
HCC	chr10	133018793	399829	LINC01168	+	-53259	10964	-2.1551785447299245	-0.32852455304823347	16.03187277964451	4.595648670317959e-4
HCC	chr2	241687214	84289	ING5	+	-202	34796	1.8117144724234966	0.2464175765726436	16.031836144267746	4.595679628692202e-4
HCC	chr9	93306902	445577	C9orf129	-	-39512	28216	-2.9765559169079525	-0.6204588539485193	16.031802033105905	4.595679628692202e-4
HCC	chr10	81505840	10718	NRG3	+	369474	1111866	-2.704823547994724	-0.15762217631422676	16.031795955031846	4.595679628692202e-4
HCC	chr20	51802399	57167	SALL4	-	-124	19807	2.10777790817704	-0.5242749098986903	16.030899479501294	4.5978042186985466e-4
HCC	chr5	176678435	26262	TSPAN17	+	-31048	11672	-1.940194299866536	-0.16676818268996674	16.02971030930989	4.600640944180683e-4
HCC	chr11	67583547	2950	GSTP1	+	48	3059	2.872254124067899	-0.44042170834084915	16.029455259833355	4.6012088190865207e-4
HCC	chr8	1626954	100507435	DLGAP2-AS1	-	5290	56155	-2.5928913593956264	-0.008395434348784342	16.029417995958937	4.60124747950445e-4
HCC	chr11	76189921	7481	WNT11	-	-16609	20205	-2.4207830672384043	-0.44260049721351163	16.029323331721613	4.6014256365329274e-4
HCC	chr9	16977742	54796	BNC2	-	106954	461286	-2.7385911067429096	-0.6239587051260266	16.029275305333414	4.6014904559859004e-4
HCC	chr22	43245157	101927447	LOC101927447	+	30785	7885	-2.307834966983351	-0.37311002322859893	16.02898147241517	4.60215270678581e-4
HCC	chr9	134967456	2219	FCN1	-	49453	14768	-1.8574868951216774	0.03747060759613905	16.02813551781211	4.604157458068377e-4
HCC	chr16	68645455	1001	CDH3	+	-619	54232	3.2274083647568714	-0.5597436946593755	16.02802701970716	4.6043693724240385e-4
HCC	chr1	2441266	9651	PLCH2	+	26193	38072	-2.149957509326198	-0.5526858420172046	16.027877360683462	4.6046813990718546e-4
HCC	chr6	64552528	441155	LOC441155	+	748890	4194	-1.955826553209109	-0.3204513545137525	16.02780339847607	4.604809344826201e-4
HCC	chr1	151839878	100191040	C2CD4D	-	-679	2695	2.6752568332342976	-0.9957157037938468	16.027378694195406	4.6057904233831663e-4
HCC	chr2	10961424	3754	KCNF1	+	-49487	2289	-2.3076798462859234	-0.872269019622692	16.02732438958997	4.605822445210891e-4
HCC	chrX	69215596	100996279	LINC00269	+	-36039	30368	-2.358441464666173	-1.0467073173721035	16.027322824852575	4.605822445210891e-4
HCC	chr22	31081621	6525	SMTN	+	-325	23329	-2.450970029459518	-0.9408729301100934	16.027297005725277	4.605833310813487e-4
HCC	chr2	76415115	101927907	LOC101927907	+	570850	23824	-2.201241754609414	-0.6941323874063873	16.027219778514954	4.6059692345069554e-4
HCC	chr5	181070690	102465882	MIR8089	-	27206	82	-2.0369686449370765	-0.525644531153825	16.027193176127057	4.605982007070973e-4
HCC	chr1	165376707	4009	LMX1A	-	19992	154849	2.3540821011667314	-0.12178531940162042	16.02703405674324	4.606317164292164e-4
HCC	chr18	37320665	105372068	LOC105372068	+	-46205	1941	-2.148457269305461	-0.09578113673240474	16.026894850960332	4.606603896366949e-4
HCC	chr14	91357768	440193	CCDC88C	-	-60076	146522	-2.4539159893715126	-0.5871628307806984	16.026826265445123	4.6067188194401365e-4
HCC	chr10	124241052	51363	CHST15	-	147445	73955	-2.3493832375273644	-0.5460444785493748	16.026299532922344	4.607948615394122e-4
HCC	chr17	64779037	102464831	MIR6080	+	1722	66	2.075784208237143	-0.6278846474124986	16.025464476741572	4.609929381104313e-4
HCC	chr5	783299	653082	ZDHHC11B	-	-1456	74401	3.05923176137122	0.9291577797598232	16.025434494178178	4.609950398527704e-4
HCC	chr1	1985340	85452	CFAP74	-	-18497	81887	-2.4387777365376504	-0.6389097428136487	16.02539048374534	4.610005571861117e-4
HCC	chr1	32900954	113452	TMEM54	-	-486	6848	2.7737379321228954	-1.141656930222226	16.02535912024846	4.610029953163153e-4
HCC	chr19	43152022	5673	PSG5	-	-34514	18794	-2.4275231036936566	-0.6452957658275029	16.025298947103664	4.6101244828103275e-4
HCC	chr17	83095622	284207	METRNL	+	-15931	15436	-2.793358143594125	-0.9953659206097627	16.025215815282635	4.6102620195036915e-4
HCC	chr10	43109150	5979	RET	+	-4418	22883	-2.226877677752124	-0.14986865767857147	16.025199763385338	4.6102620195036915e-4
HCC	chr9	124438254	5695	PSMB7	-	22781	62009	-2.139945695664285	-0.19588300340265288	16.02512634731834	4.61038880247463e-4
HCC	chr1	3498735	27237	ARHGEF16	+	-44152	26531	-2.4925347721030535	-0.5942294863175251	16.024602260183954	4.6116131467515683e-4
HCC	chr13	106260587	728192	LINC00460	+	115976	1230	-2.3399221412378934	-0.7378756352214061	16.024557907604084	4.6116691777303633e-4
HCC	chr17	64778592	102464831	MIR6080	+	2167	66	2.501293129909161	-0.5251846201003338	16.02448282665688	4.611800056778695e-4
HCC	chr5	135852740	153328	SLC25A48	+	-18064	48775	-2.1350172859357777	-0.6670557904501208	16.02435746898817	4.6120534081056517e-4
HCC	chr8	141670048	100302147	MIR1302-7	-	-116265	72	-1.934965979925058	0.2282114301739616	16.023847064576124	4.613244861106012e-4
HCC	chr9	97853058	101928337	PTCSC2	-	-22	153456	2.209441988842548	-0.29320296668766715	16.023620789697617	4.6137442028937645e-4
HCC	chr18	12067373	342850	ANKRD62	+	26476	35901	-2.392659988322782	-0.0652090418833717	16.023476203974205	4.614044521502648e-4
HCC	chr4	13547699	285548	LINC01096	-	-125	1749	2.5772898029568996	-0.5215519040766244	16.0233764010531	4.614235720281835e-4
HCC	chr21	42769974	101928311	LINC01668	-	-10020	2176	-3.1608108303461773	-0.7310900732893171	16.023101288093272	4.614854208199446e-4
HCC	chr7	20784091	221833	SP8	-	-2798	4616	2.3567564875665523	-0.34433885608653914	16.02211072878405	4.6172115714592855e-4
HCC	chr16	88989501	863	CBFA2T3	-	12405	102242	-2.3521762879132564	-0.97770955493180145	16.022091680389522	4.6172115714592855e-4
HCC	chr13	67773337	100874145	LINC00364	+	-400950	7608	-2.233117409855301	-0.8823310612435491	16.022022436552895	4.617328379394532e-4
HCC	chr20	11687074	728450	LINC00687	-	-183641	60729	2.3047940603601984	-0.006608418961428734	16.02197682078043	4.61738756772202e-4
HCC	chr17	35746201	246176	GAS2L2	-	-6677	8368	-2.721016854855664	-0.5720170482322098	16.021649501711188	4.6181338202284954e-4
HCC	chr11	117780632	57453	DSCAML1	-	-16629	369490	-2.3920359462259038	-0.9731418262666859	16.02157483268848	4.6182638866368775e-4
HCC	chr5	150076813	1436	CSF1R	-	-9827	33350	-2.298870963665218	-1.0202483712059973	16.02147706824332	4.6184488888682134e-4
HCC	chr13	110198514	105370361	LOC105370361	+	-76812	3533	-2.254049273396744	-0.541677639501834	16.021456299609667	4.6184488888682134e-4
HCC	chr20	62711048	4923	NTSR1	+	-2211	53935	-1.9786060880878307	-0.32682888158969403	16.02122649526081	4.618957415419864e-4
HCC	chr20	63457302	3785	KCNQ2	-	-15375	38999	-2.2155698166899898	0.10461007925085955	16.02086483033998	4.6197598550902253e-4
HCC	chr19	19544604	148113	CILP2	+	-6339	8395	-2.6259262025860535	-0.9933134871501482	16.020854910652567	4.6197598550902253e-4
HCC	chr7	119413570	105375475	LINC02476	-	-493805	202820	-2.9116744581262592	-0.8594028813003756	16.020275201528356	4.6210795434631244e-4
HCC	chr6	3646830	221749	PXDC1	-	-105182	29411	-2.539675443785523	-0.43407288059564936	16.020271446909824	4.6210795434631244e-4
HCC	chr22	39492797	4248	MGAT3	+	-5573	4973	-2.219684039329262	-0.7298373158778765	16.020202766018244	4.6211950826288386e-4
HCC	chr17	19978238	11216	AKAP10	-	382	73405	2.8382013002725963	-0.732639593259287	16.020162162475792	4.6212420937604304e-4
HCC	chr11	2743575	10984	KCNQ1OT1	-	43577	91671	-2.3283568974417816	-0.09012022341170703	16.019746847470678	4.622200918137979e-4
HCC	chr1	247331724	84838	ZNF496	-	-216	25239	5.064754162911354	0.03750936045580675	16.019726685595433	4.622200918137979e-4
HCC	chr9	136198724	8022	LHX3	-	-4449	6924	2.777733834089265	-0.35444222919522256	16.019572829577832	4.6225244362885356e-4
HCC	chr7	158001709	100506585	LOC100506585	+	-147124	11506	-2.0016165221319033	-0.6169336367799011	16.019496425061643	4.6226588724318436e-4
HCC	chr11	121022678	219899	TBCEL	+	1394	66705	-2.4794958237990694	-0.20251159863909793	16.019094425833657	4.6235883601470414e-4
HCC	chr10	30515419	1326	MAP3K8	+	-80784	27199	-2.557426408072455	-0.6106710928625696	16.019037267238062	4.6236758282050175e-4
HCC	chr9	133527655	389827	MYMK	-	2709	10361	1.9926716291908642	-0.0557154573555294	16.018857620187077	4.624062441571025e-4
HCC	chr11	636957	1815	DRD4	+	348	3401	2.3514136854373384	-1.137104287608283	16.017787666152103	4.6266241764737363e-4
HCC	chr18	78297078	101927715	LINC01029	-	303351	22432	-2.0383967139833596	-0.556052827802205	16.017762027801872	4.626634678862734e-4
HCC	chr16	54931255	10265	IRX5	+	-56	3285	2.707809537458895	-0.17461523915292138	16.017631805928048	4.6269007561778875e-4
HCC	chr1	226736741	3707	ITPKB	-	-2434	107486	-2.4668421502260545	-0.5734860606745691	16.017498445751144	4.6271745193504567e-4
HCC	chr6	170051988	100131532	LOC100131532	+	-89365	5056	-2.3324711890404264	-0.4651023284772246	16.017390860795814	4.627382402808695e-4
HCC	chr19	13847791	407010	MIR23A	-	11132	73	-3.556023377801353	-0.483964487683888	16.017370707809448	4.627382402808695e-4
HCC	chr1	118988080	6913	TBX15	-	227	104811	2.139469962251298	-0.16775707885319227	16.01729177854235	4.627523158189017e-4
HCC	chr2	113277482	7849	PAX8	-	-1439	62925	2.2930715709665224	-0.736213169423447	16.016702160053285	4.6289123185237914e-4
HCC	chr9	128418888	51148	CERCAM	+	272	18192	-2.1146412663251506	-0.21741349652919897	16.01667188228802	4.6289312771086735e-4
HCC	chr14	104177603	26153	KIF26A	+	-38880	42176	-1.9848817305007045	-0.6740643278789075	16.016651728319804	4.6289312771086735e-4
HCC	chr18	53312637	100616232	MIR4528	+	-75536	90	-2.3082846457980684	-0.9380629547361657	16.016528542712692	4.6291802884781025e-4
HCC	chr22	11629508	102723769	LOC102723769	+	267898	59129	-2.2825011178249355	0.4726630861151726	16.01640720255981	4.629424801540207e-4
HCC	chr5	87413083	902	CCNH	-	50	18772	2.65296305181528	-0.2457774001393073	16.016384465572308	4.629428222757686e-4
HCC	chr13	111548587	105370369	LINC02337	+	47422	46071	-2.8390911122766207	-0.10340034170957274	16.016105335797803	4.630031339932704e-4
HCC	chr1	40039787	10487	CAP1	+	278	32585	2.706594268827944	-0.3431187067246196	16.016094045566007	4.630031339932704e-4
HCC	chr8	98426977	3788	KCNS2	+	45	3774	2.460527458030905	0.010850488436264244	16.016073810876726	4.630031339932704e-4
HCC	chr16	31837006	317702	VN1R3	-	28153	1269	-2.250095946336625	-0.8705798414332727	16.015761180060544	4.63074374494354e-4
HCC	chr5	126779663	4001	LMNB1	+	-2510	59868	-2.382045429723689	-1.1400222935739521	16.015063644319042	4.6323979208963417e-4
HCC	chr13	67107017	100874087	PCDH9-AS4	+	-116131	11115	-2.795068722740637	-0.30344803670944276	16.014961903643623	4.632594652534666e-4
HCC	chr22	27633165	4330	MN1	-	-168333	53222	-2.109135206924425	-0.7533072517704912	16.014634659953927	4.6333432171856404e-4
HCC	chr10	71574145	102723377	CDH23-AS1	-	62225	3768	-1.938808077696394	-0.3775828050139476	16.014184262331376	4.6343933486602424e-4
HCC	chr1	201359176	7139	TNNT2	-	-18524	18693	-2.6557899339972697	-0.4871455813601135	16.014075821654323	4.6346065683678045e-4
HCC	chr4	180058513	728081	LINC00290	-	-1100636	95060	2.6541213041550678	-0.013575258156142866	16.013783972965342	4.635268805408326e-4
HCC	chr22	39235514	5155	PDGFB	-	-5395	17551	-2.3391443171633286	-0.9888901351581225	16.01358861259674	4.6356948828301205e-4
HCC	chr11	64531934	55867	SLC22A11	+	23667	17275	-2.265791130177992	-0.8446042092295958	16.01349678315215	4.635867490743775e-4
HCC	chr1	199959748	2494	NR5A2	+	67854	149821	-2.880904346123424	-0.5466278271203401	16.01338092987241	4.6360989323278025e-4
HCC	chr2	187776585	7035	TFPI	-	222080	90275	-2.4820350712687316	-0.788873812805166	16.01325849839089	4.636346494981651e-4
HCC	chr19	35396441	100128682	LINC01531	+	9166	11234	-2.7290795897576428	-1.1210366079298808	16.013149202769867	4.6365619025350946e-4
HCC	chr9	133554568	9719	ADAMTSL2	+	-19715	40667	-2.383503005136203	-0.397920901636543	16.013084557568753	4.6366679708434623e-4
HCC	chr5	122310679	9627	SNCAIP	+	1012	152529	-2.4462242556076914	-0.5897904693892738	16.013033199396013	4.6367415017024486e-4
HCC	chr1	5475587	100616421	MIR4689	-	-387154	70	-2.5827682099391462	-0.6985525185376116	16.012063671835442	4.6390146642407657e-4
HCC	chr1	181833890	127665	ZNF648	-	-227822	7143	-2.004341814717913	-0.13408431835009155	16.012062574500465	4.6390146642407657e-4
HCC	chr22	44270721	85352	SHISAL1	-	-42130	69175	-2.029198442731044	-0.7083792067432829	16.01189778887673	4.6393661719602825e-4
HCC	chr11	6271154	887	CCKBR	+	-11480	12454	-2.3440610539472515	-0.36816929978738755	16.011802054429523	4.639548492331453e-4
HCC	chr1	2868379	100287898	TTC34	-	78714	148298	-2.054168917645885	-0.8350201538141641	16.011727053223474	4.6396800114565246e-4
HCC	chr11	125496217	9638	FEZ1	-	-93	50566	2.49114459626363	0.04405635638986493	16.011555454068983	4.6400482702825687e-4
HCC	chr7	44962864	64005	MYO1G	-	-16241	16445	2.006827959610305	-0.26554645372988206	16.011434377739587	4.6402482610633476e-4
HCC	chr10	48457257	58504	ARHGAP22	-	-36392	47625	-2.1905335454552506	-0.46592645411153344	16.011431190128043	4.6402482610633476e-4
HCC	chr20	59750918	116154	PHACTR3	+	-29708	126502	-1.9694745377409544	-0.27987400892659275	16.01140641453388	4.640256702866654e-4
HCC	chr7	2500199	3955	LFNG	+	12330	15901	-2.706772696447296	-0.533288443621144	16.011090306160682	4.640979230137906e-4
HCC	chr1	3203567	100422968	MIR4251	+	-75592	61	-2.1701154773479523	-0.23063735528254212	16.010981555819846	4.6411935256594425e-4
HCC	chr20	59622728	100506384	LOC100506384	-	-5561	1826	-2.121594145230351	-0.47942403125401334	16.01077910523	4.6416375449930583e-4
HCC	chr8	105886917	102723356	ZFPM2-AS1	-	-173586	280094	-2.407129853793219	-0.3900576550530346	16.010186453238425	4.6430384310010086e-4
HCC	chr2	240812107	547	KIF1A	-	-8201	106545	-2.5829006985190124	-1.0596334646313788	16.010152168723423	4.643070200656573e-4
HCC	chr18	7117062	284217	LAMA1	-	-752	176071	2.754861749648269	-0.518541493943895	16.00989296104123	4.6436171517564873e-4
HCC	chr1	31714800	1307	COL16A1	-	10633	51921	3.7599901508977083	-0.865704226531297	16.009886495745647	4.6436171517564873e-4
HCC	chr22	40027680	100130899	LOC100130899	+	4652	4246	-2.322978548294468	-0.45248662097641035	16.00974438216506	4.6439134077738844e-4
HCC	chr2	51047537	730100	LOC730100	+	-14936	1375317	-2.818518905472126	-0.8885920301776012	16.0095429040174	4.644355307244253e-4
HCC	chr9	136372073	64170	CARD9	-	-1608	9726	-2.0068193208004064	0.012166313290963675	16.008682321665695	4.6464145238046426e-4
HCC	chr7	68830053	100507468	LOC100507468	-	-767571	2821	-2.4294691814789693	-0.6618524189863696	16.008431348208838	4.646961861023054e-4
HCC	chr19	50725110	6320	CLEC11A	+	-1762	2377	2.8427579723943843	-0.8393265079106109	16.008416655474733	4.646961861023054e-4
HCC	chr8	99927216	1345	COX6C	-	33202	16020	-2.5624304980960746	-0.4812198014943119	16.00800299983309	4.647924916703012e-4
HCC	chr8	48978294	6591	SNAI2	-	56854	3760	-2.4030339238954754	-0.4340378390514832	16.007531585897077	4.649028278885347e-4
HCC	chr11	76670805	2615	LRRC32	-	58	13224	2.8647122364992157	-0.23467671583732683	16.007510959813658	4.649028278885347e-4
HCC	chr18	79780627	26251	KCNG2	+	83041	36149	-2.37226918355578	-1.117078762969114	16.007485377358137	4.6490387281333275e-4
HCC	chr22	44363634	85352	SHISAL1	-	50783	69175	-2.3210077287533624	-0.004720475851668196	16.00739096059762	4.649218208964082e-4
HCC	chr5	173464056	285593	LOC285593	+	115578	5435	-2.3423539291003963	-1.2135955248519652	16.007316131784307	4.649349594306111e-4
HCC	chr19	4280208	56961	SHD	+	-1607	12123	2.5228470095144626	-0.7056570884814439	16.00719553388174	4.649593385354517e-4
HCC	chr18	26226688	6875	TAF4B	+	195	164804	2.70648944651419	0.1344607449536489	16.007166793123275	4.649611594684806e-4
HCC	chr4	1792786	2261	FGFR3	+	526	15561	2.1888248426208374	-0.659425146758591	16.006852028933785	4.650332298758445e-4
HCC	chr2	72898569	6697	SPR	+	-11186	4778	-1.949515447821826	-0.10199517470348729	16.006803299630498	4.650399609724395e-4
HCC	chr2	31137730	79623	GALNT14	-	-996	228262	2.173074219186341	0.24805504758453625	16.0064487081033	4.651218281934256e-4
HCC	chr4	182799649	1635	DCTD	-	-117604	27163	-2.374409978475967	-0.6906077579464963	16.005984762321475	4.6523007620971325e-4
HCC	chr17	78277955	100996291	LINC01993	-	-537	17144	-1.9995622234031252	-0.16551256170321718	16.005955150687647	4.6523007620971325e-4
HCC	chr6	108168529	7101	NR2E1	+	-506	20787	2.473377461215366	-0.09525897376717497	16.005944166666055	4.6523007620971325e-4
HCC	chr20	6770091	650	BMP2	+	-1993	12181	2.626794595320066	-0.5540484415461141	16.00555190840023	4.653212349616928e-4
HCC	chr9	130652085	59335	PRDM12	+	12509	18404	-2.1549981504694755	-1.2510082183430773	16.00544389395011	4.653425421113061e-4
HCC	chr5	3596266	79192	IRX1	+	-212	5350	3.102522392498914	-0.8471703025803976	16.005264634757893	4.653813627075943e-4
HCC	chr1	6244382	390992	HES3	+	-190	1387	2.5776859639020384	-0.266163338558577	16.00509058018949	4.654189071665974e-4
HCC	chr2	106065562	84417	C2orf40	+	95	12497	2.890359603574414	-0.22016136890575214	16.004832558810428	4.654768143397087e-4
HCC	chr3	17817977	105376975	LOC105376975	+	-75033	2719	-2.363781723987431	-0.6847247345194175	16.00481239150143	4.654768143397087e-4
HCC	chr2	172101717	1746	DLX2	-	-1033	3313	2.5772946264697425	-0.6259618943904824	16.004742468281087	4.654887634581932e-4
HCC	chr14	42113637	145581	LRFN5	+	-506781	297696	-2.1782607201043414	-0.10605243241223543	16.00455169582007	4.6553042763331886e-4
HCC	chr14	101503248	64150	DIO3OS	-	-57174	3123	-2.1520182136247716	-0.7485799192859212	16.003822721778448	4.657020731365773e-4
HCC	chr22	39488346	4248	MGAT3	+	-1122	4973	-2.552726356631244	-0.7247070695872528	16.003811123223187	4.657020731365773e-4
HCC	chr4	7495571	100422826	MIR4274	+	-35543	91	-2.835930928360467	-0.8780173265754491	16.00376802462136	4.657074298455757e-4
HCC	chr9	134938209	2219	FCN1	-	20206	14768	-2.0162305694527367	-0.4083506733751835	16.003733461301604	4.65710687111983e-4
HCC	chr3	167116510	105374194	LOC105374194	+	-217827	33142	-2.3457965534022414	-0.779733229493476	16.0035867701478	4.6573632287909256e-4
HCC	chr8	91889747	862	RUNX1T1	-	-127933	62714	-2.061266649967024	0.08296638046309453	16.00358660536169	4.6573632287909256e-4
HCC	chr19	15233447	79852	EPHX3	-	400	6126	2.7685192408233563	-0.5454220986605162	16.003322231374213	4.657961177262658e-4
HCC	chr19	14159859	100507373	LOC100507373	+	-22707	34112	-2.0885222934410255	-0.9840726571018049	16.00323152796711	4.6581318839104466e-4
HCC	chr17	21681804	100134444	KCNJ18	+	10719	12090	-2.322826095401166	0.22858348579608403	16.003190485283852	4.6581804090645867e-4
HCC	chr19	34832650	400685	LINC01801	-	-219	16716	-2.33807469317722	-1.1415595590443004	16.002971845983595	4.6586659247917765e-4
HCC	chr8	53881009	8601	RGS20	+	-137	33051	2.9306922272495424	-0.02296193395002426	16.002591260578164	4.659550050051331e-4
HCC	chr1	47574690	102724077	LINC01389	-	137373	56522	-2.2198862358218285	-0.3991451198414281	16.00256448558408	4.659563476659241e-4
HCC	chr15	58065377	283665	LOC283665	+	-152	7481	2.0589834032100893	-0.41892138285867564	16.002445644202183	4.659803500810319e-4
HCC	chr2	236841604	93463	LOC93463	-	-214563	7569	-2.89301036041129	-0.6942400884868795	16.002348407512066	4.659990360070506e-4
HCC	chr1	156642159	63827	BCAN	+	-211	17585	2.4220115757394813	-0.23646611315736407	16.002268236960923	4.660135219496513e-4
HCC	chr7	129781941	406959	MIR183	-	6927	110	3.460197669339237	0.05765897633584019	16.001896279926243	4.660998386077528e-4
HCC	chr1	41639671	1907	EDN2	-	154988	5909	-2.0985246878940758	-0.14364070634068912	16.001815719517147	4.6611442381257683e-4
HCC	chr16	31487546	6524	SLC5A2	+	-4428	7653	2.4059183030210076	-0.38007696952172615	16.001495828427856	4.66187938521314e-4
HCC	chr17	74347876	388419	BTBD17	-	-13992	5453	-2.219103188591959	-0.443271598586351	16.001224857629815	4.662494170846152e-4
HCC	chr16	88498660	100847057	MIR5189	+	-29742	114	2.3373244516729494	-0.24385208408881248	16.00117183606814	4.6625722496461994e-4
HCC	chr7	113017375	101928036	HRAT17	-	21732	41009	-2.6559005704537584	0.40419912872986224	16.001002879834488	4.662935863958008e-4
HCC	chr7	4497275	221937	FOXK1	+	185024	89145	-2.1590844615406635	0.03199956675464366	16.00085795311154	4.663240319455725e-4
HCC	chr8	141141267	22898	DENND3	+	-12655	67193	-2.9225195043513077	-0.7976337035485596	16.000798960917535	4.6633331193340373e-4
HCC	chr2	219575002	3623	INHA	+	-2770	3482	-2.137114334827182	-0.45832086248119863	16.000547892816947	4.6638537798163453e-4
HCC	chr2	1864419	7837	PXDN	-	119872	112661	-1.9361364845538553	0.28198813639741743	16.00054496168862	4.6638537798163453e-4
HCC	chr11	70065339	101928443	LOC101928443	-	-32	9142	-2.3639060290027625	-0.4179402763377971	16.00045853306179	4.6640141838806244e-4
HCC	chr9	131290345	84814	PLPP7	+	-651	19569	-2.6584447500589574	-0.6470419352035665	16.00017198920684	4.6646676278723465e-4
HCC	chr22	19149788	2928	GSC2	-	-495	1293	2.2077475755451275	-0.7958009783665828	16.000062367091658	4.664885209664124e-4
HCC	chr20	62397341	81928	CABLES2	-	-9942	18654	-2.680059634990724	0.2767708477263733	15.999943706879414	4.665125073221863e-4
HCC	chr22	49651036	348645	C22orf34	-	-6506	243018	-2.327818713028952	-0.39364555137031704	15.999905198277553	4.665167440309488e-4
HCC	chr2	5842515	105373400	LINC01810	-	29919	1961	-2.0051830142142406	-0.47299848373574	15.999728690366165	4.6655432653401434e-4
HCC	chr2	5691254	102723818	LINC01248	-	136	56978	2.593272379618953	-0.47215228793151975	15.99971005764803	4.6655432653401434e-4
HCC	chr16	1029364	6755	SSTR5	+	43392	8699	-2.242130074048051	-0.9471729975151867	15.998849443338116	4.667612052343916e-4
HCC	chr5	102498783	133482	SLCO6A1	-	-233	127235	-2.0926501982214187	0.4244941930649437	15.998485259282155	4.668457456636587e-4
HCC	chr8	1077124	286083	LOC286083	-	-225483	6574	-2.2776046191161177	-0.22446890184802454	15.998431083790123	4.668538490787782e-4
HCC	chr19	28289922	102724908	LOC102724908	+	316766	8542	-2.2530774873309833	-0.37712594570862085	15.998319595529452	4.66876086132145e-4
HCC	chr12	66822	440073	IQSEC3	+	61	111577	2.1569280185957265	0.10835333933121771	15.9978233737923	4.669932160029324e-4
HCC	chr4	17709131	27146	FAM184B	-	-72381	149427	-1.8922194877194265	-0.4787802084159351	15.997682064820118	4.6702105291661496e-4
HCC	chr11	102048375	85016	CFAP300	+	-937	28674	-2.108530165816612	-0.9316613189196482	15.997667899525382	4.6702105291661496e-4
HCC	chr5	178941159	285676	ZNF454	+	32	25243	2.3024784428926677	-0.17455875753028494	15.99751094165137	4.670545154751374e-4
HCC	chr20	46200651	958	CD40	+	-82397	11492	-2.05023627183023	0.02581370677410181	15.997423963473238	4.670707155598005e-4
HCC	chr15	69031739	79400	NOX5	+	-17044	42467	2.182090860857653	0.34153951763060547	15.997223360609695	4.6711495034181563e-4
HCC	chr2	219568082	23363	OBSL1	-	-3464	16397	-2.8562864257400062	-0.8287658297710092	15.99715879634509	4.671256222558772e-4
HCC	chr8	48977931	6591	SNAI2	-	56491	3760	-2.360600791512573	-0.6277830140542929	15.997045060659296	4.6714710104194543e-4
HCC	chr14	104696662	64423	INF2	+	-7056	15203	2.1941745421264414	-0.13695461390622254	15.997029124595407	4.6714710104194543e-4
HCC	chr7	155333764	338436	BLACE	-	-34169	10946	-2.1598062571065153	-0.5917643531832387	15.996989527502151	4.671516131331305e-4
HCC	chr22	41957806	339674	LINC00634	+	-5619	6756	2.6908584042129133	-0.39445035566328346	15.996873689476708	4.671749385082993e-4
HCC	chr8	133697070	105375773	LOC105375773	-	13004	20306	-2.2764463260084935	-0.17877702576209267	15.996444456253364	4.6727561027672365e-4
HCC	chr6	19837627	3400	ID4	+	-257	4831	2.0520738097701923	0.001561585769134134	15.996324784050252	4.672973970634631e-4
HCC	chr16	49835660	23090	ZNF423	-	12922	335208	-2.535940835917512	-0.8037929516777024	15.996313567298515	4.672973970634631e-4
HCC	chr10	117684101	196047	EMX2OS	-	139033	60776	-2.6557122865250227	-0.6940999434497032	15.99568982582776	4.674461188771149e-4
HCC	chr5	8458058	100505738	MIR4458HG	+	-371	5410	-2.1589684191011114	-0.17321526342889354	15.995663619491431	4.6744732793676375e-4
HCC	chr5	63008405	101180901	IPO11-LRRC70	+	-429670	49855	-2.111266049368512	0.0732018369676471	15.995043265047414	4.675952613356625e-4
HCC	chr4	30722481	5099	PCDH7	+	-2066	10802	1.9186293563689063	0.27981137345620033	15.994874708560218	4.6763163111013733e-4
HCC	chr19	57500108	374928	ZNF773	+	-254	13298	3.0229185335822883	0.3696196821072072	15.994804322076746	4.676363876639913e-4
HCC	chr2	106066853	84417	C2orf40	+	-1196	12497	-2.1840354084423295	-1.0988305968546808	15.994795640344996	4.676363876639913e-4
HCC	chr7	5388719	84629	TNRC18	-	-34827	116755	2.343782331399907	-0.8921057241269297	15.994791526306173	4.676363876639913e-4
HCC	chr17	34525727	400591	C17orf102	-	-53642	5247	-2.098116319580629	-0.6441110166575645	15.99464876549115	4.6766638866511186e-4
HCC	chr1	40161551	6018	RLF	+	-182	79553	0.9631793522721764	0.005336326197073393	15.994618347908203	4.6766863902043246e-4
HCC	chr2	7464774	100506274	LOC100506274	+	-43513	28990	-2.3141611379510136	-0.9151544354410085	15.99424075721246	4.6775665892558526e-4
HCC	chr15	98649927	104472848	IRAIN	-	-1294	5356	2.0751396446427512	0.25525026963787006	15.994188774071347	4.6776423818473974e-4
HCC	chr2	106886567	84620	ST6GAL2	-	-274	85242	2.813699490082949	-0.14195918433686217	15.99415130709535	4.6776823096001335e-4
HCC	chr22	49241622	100500882	MIR3667	-	-301844	74	-1.8325820261028238	0.5390847032819219	15.994105329709058	4.6777432660483997e-4
HCC	chrX	24362338	100130302	SUPT20HL1	+	345	5160	-2.8354885109196197	-0.7099282615617702	15.993892161063954	4.678217349299579e-4
HCC	chr16	992338	30812	SOX8	+	-10530	5172	-2.126406252279016	-0.8285064211214139	15.993851410553539	4.6782653977902797e-4
HCC	chr4	59518507	105377247	LINC02429	+	-504934	33387	-2.5398924115444466	-0.8036099351753632	15.99370243771314	4.678580887162369e-4
HCC	chr10	128210683	101927381	LINC01163	+	75267	31777	3.1361154786499004	0.1317584445570694	15.993547808792577	4.678910377287006e-4
HCC	chr17	17670692	105371564	SMCR2	-	-6996	3663	-2.383299470172283	-0.3387975470766514	15.993418298653758	4.679177807506455e-4
HCC	chr7	155457627	2020	EN2	+	502	6703	2.0772302933549742	-0.5013888778699723	15.99333053218222	4.6793420754758576e-4
HCC	chr7	36281078	23366	KIAA0895	-	-86095	43024	-2.3606662059173686	-0.08449775241606007	15.99317242446481	4.679680220519509e-4
HCC	chr1	6097959	8514	KCNAB2	+	-51845	55080	-2.565623501702273	-0.5722548212514299	15.993139549474094	4.6797088204467835e-4
HCC	chr2	219423725	1674	DES	+	-5348	8363	-2.6889800799405217	-1.399748565305235	15.993038850060856	4.6799050789166774e-4
HCC	chr2	100289278	164832	LONRF2	-	-33455	49443	-2.4527697215213458	-0.35804073848351237	15.992971285945252	4.679928368412823e-4
HCC	chr1	3945382	105376672	LINC01345	-	-3598	1832	-2.0847811463463466	-0.8737545454968272	15.992970101424199	4.679928368412823e-4
HCC	chr19	52735002	81856	ZNF611	-	-42	32232	2.87483784601718	0.4347477953074146	15.992965516386107	4.679928368412823e-4
HCC	chr9	135786300	57582	KCNT1	+	-84115	90963	-1.9472635059935277	-0.20002331199377457	15.9926283555392	4.680709231578539e-4
HCC	chr20	41365583	90187	EMILIN3	-	-1275	6893	-2.166679351125345	-0.005262243661414228	15.992549961501439	4.680850385310838e-4
HCC	chr12	47985730	1280	COL2A1	-	-18772	31538	-2.3159876650300313	-0.43854462672249406	15.992508950810034	4.680899112263955e-4
HCC	chr8	141240946	57210	SLC45A4	-	12372	21409	-2.846840112390525	-0.9387264414791481	15.992458063628654	4.6809722603869633e-4
HCC	chr1	7705590	23261	CAMTA1	+	-726	64843	2.4468554737299804	-0.8414356857822443	15.992390387246623	4.681086923253904e-4
HCC	chr3	82575616	105377180	LINC02008	+	-589474	477534	-2.097776682779875	-0.48807039554245923	15.992355401430995	4.681101993594601e-4
HCC	chr4	116706723	133022	TRAM1L1	-	-378857	2027	-2.34816308061236	-0.7735895084358354	15.992341687817067	4.681101993594601e-4
HCC	chr12	132199212	50614	GALNT9	-	-6816	9657	-2.180719433994834	-0.41387341966908603	15.992272026007278	4.681177502346064e-4
HCC	chr17	79670830	100616170	MIR4739	-	-36419	74	-2.122719480448778	-0.39674812080689414	15.992268546549568	4.681177502346064e-4
HCC	chr1	34759623	127534	GJB4	+	118	3984	-1.9591807619658337	-0.4324775458152415	15.992206804895122	4.6812774983951745e-4
HCC	chr10	71620848	414152	C10orf105	-	-98973	8121	-2.1771144181400808	-0.39250085141241503	15.992072104682983	4.68155791021379e-4
HCC	chr15	34514517	100302160	MIR1233-1	-	-13854	82	2.940013193526042	-0.2869557903039428	15.991959638490506	4.681783354885883e-4
HCC	chr11	9091517	57758	SCUBE2	-	-86	72104	2.639982368797352	-0.4940489535174614	15.991932288127899	4.6817983156697223e-4
HCC	chr6	158719946	100500851	MIR3918	-	-44807	93	-2.343277770783009	-0.7937111939014689	15.991831329896598	4.6819953128462023e-4
HCC	chr5	15673048	101929472	CTD-2350J17.1	-	58046	12814	-2.242473371233129	-0.8888828793744021	15.9917618579019	4.6821144478549035e-4
HCC	chr14	104283169	145195	C14orf144	+	-59585	52046	-2.487162669250682	-0.17263158573585694	15.991437755568178	4.682863386640875e-4
HCC	chr19	54476397	148170	CDC42EP5	-	3107	8266	-2.4347504560626074	-0.8615366302273102	15.991411740918842	4.682875049382025e-4
HCC	chr19	48443012	83743	GRWD1	+	2761	8135	2.4296430023307902	-0.7356461435383638	15.991342003596436	4.6829948650961876e-4
HCC	chr7	151257358	6604	SMARCD3	-	8695	9691	-2.407882556888518	-0.9585224375487575	15.99129546922083	4.6830572879334313e-4
HCC	chr17	79218479	64772	ENGASE	+	-143542	13667	-2.2182084382254095	-0.48332141296184195	15.991237545486939	4.683147886084943e-4
HCC	chr15	37582247	145942	TMCO5A	+	352360	16816	-2.1386062795716394	-0.3057315001679359	15.991044315548429	4.683573213350993e-4
HCC	chr15	34490571	100302160	MIR1233-1	-	-37800	82	2.3710651421057	-0.36854787704084846	15.991013847605004	4.6835958981034423e-4
HCC	chr13	21326178	2871	GRK6P1	+	-7142	3068	2.1721493501950038	-0.1854544847851204	15.990588781269452	4.6845949063665355e-4
HCC	chr13	109782343	8660	IRS2	-	-4224	32731	-2.839709023399082	-0.6944918186136559	15.990477303841558	4.6848180588693604e-4
HCC	chr4	3662197	100133461	LINC02171	-	-15658	4263	-2.2981424165813475	-0.668558340910167	15.990211661616613	4.6854227523554276e-4
HCC	chr20	50597746	693230	MIR645	+	-11960	94	-2.0309398254558952	-0.3460717395907081	15.989612442200858	4.686853281740759e-4
HCC	chr18	12658294	56907	SPIRE1	-	381	211402	3.2538617438526933	-0.3918963117281311	15.989230653344222	4.687745828791169e-4
HCC	chr11	60981538	923	CD6	+	-9897	48736	-2.706907325267941	-0.7824495154589288	15.988498390925763	4.6894485761072885e-4
HCC	chr20	63742955	56731	SLC2A4RG	+	-3097	4193	2.423480081454281	-0.24344163937037888	15.98848832651251	4.6894485761072885e-4
HCC	chr4	94758126	658	BMPR1B	+	-149	400474	3.0666930905215692	-0.23072537237841978	15.988479230662769	4.6894485761072885e-4
HCC	chr2	29051020	388939	C2orf71	-	-23241	12572	-2.2773106966515413	-0.3575914578390037	15.988327602873817	4.689771426354475e-4
HCC	chr1	112509233	7482	WNT2B	+	-485	12541	2.060458738262676	-0.4823776501330145	15.988200749984934	4.69003292262851e-4
HCC	chr22	24225691	2687	GGT5	-	-19451	25489	-2.1257361941857003	-0.8414599256038396	15.9881216894589	4.690176029747105e-4
HCC	chr2	234791321	106144537	LINC01173	+	-108653	35097	-2.2950449263139125	-0.14689678397897066	15.988047584689454	4.6903068638975195e-4
HCC	chr16	49855366	23090	ZNF423	-	-2553	370389	3.746340065010392	-0.5320036264764353	15.98725552831448	4.6922168272393666e-4
HCC	chr9	131277276	286336	FAM78A	-	757	18442	2.7195631125544044	-0.5894699613273687	15.987062952969097	4.6926413703077377e-4
HCC	chr8	143512525	109623485	SNORD149	-	6277	64	2.0444194420810597	-0.2819536962139802	15.98693472478367	4.6929064400059203e-4
HCC	chr11	15113387	387755	INSC	+	-963	134785	-2.334844596955569	-0.42243651263824444	15.986672323441468	4.6935041574961355e-4
HCC	chr1	112844538	100996702	LINC01356	-	-6105	30475	-2.1269150631329006	-0.6932678282952377	15.986446726043361	4.6940106965779466e-4
HCC	chr8	135731884	10656	KHDRBS3	+	-274419	190145	-2.16855692493566	0.1433475255975305	15.986208675146969	4.6945481730020327e-4
HCC	chr8	87385264	138009	DCAF4L2	-	-488804	3326	-2.042180802078188	-0.05483770090519134	15.986010331055404	4.694987237984983e-4
HCC	chr11	67440128	5790	PTPRCAP	-	2446	2173	2.0897463127775717	-0.1867304873577328	15.985487619197976	4.6962309227835814e-4
HCC	chr11	69923781	2248	FGF3	-	104357	9457	-2.6481506869497617	-0.2773985558259589	15.985439855510535	4.696296587929888e-4
HCC	chr18	78949696	27164	SALL3	+	30579	18695	-2.000988351275424	-0.03433877944093332	15.98533182887645	4.696511753298643e-4
HCC	chr1	11428336	57540	DISP3	+	50902	58346	-2.766498812730303	-0.9540140235820789	15.984906541786678	4.697514095648023e-4
HCC	chr8	98948354	116039	OSR2	+	-3951	7702	2.949739640191807	0.08931529138212416	15.984752169932804	4.6978443236451653e-4
HCC	chr17	36936622	102723471	LHX1-DT	-	-39	74988	2.285606148619779	0.16634553791416803	15.984696279129594	4.697930181931509e-4
HCC	chr15	26971342	2567	GABRG3	+	-60	510052	2.249873136979832	0.3908221035202161	15.98458200426758	4.698160931267342e-4
HCC	chr1	42785247	100129924	TMEM269	+	-215	15787	2.3407082946444153	-1.0164962198759595	15.984439050489776	4.6984628688591644e-4
HCC	chr15	29088011	321	APBA2	+	-17605	47908	-2.2013398234949904	-0.4017865345068594	15.9839311866982	4.699670624973594e-4
HCC	chr6	13133352	221692	PHACTR1	+	-119696	274188	-2.883383772978104	-0.7360413316179302	15.983859529221064	4.6997637498416523e-4
HCC	chr5	1038782	100616479	MIR4635	-	-24192	79	-2.715379395150743	-0.4634572416326729	15.983851092549692	4.6997637498416523e-4
HCC	chr4	183905771	56977	STOX2	+	-415	118175	4.301452240354826	-0.0690368653163111	15.9836939713527	4.700100967230266e-4
HCC	chr11	39161723	101928536	LINC01493	+	-512865	6392	-1.8964612285855698	0.2755257815901797	15.983602281255983	4.7002757535147087e-4
HCC	chr20	31476540	28954	REM1	+	-1252	9618	-2.2929693773359716	-0.2690404393145958	15.983190950151275	4.7012442532850065e-4
HCC	chr12	110118460	28981	IFT81	+	5875	94461	-2.1420012370937105	-0.9975350165710909	15.982960774692948	4.7017630138503265e-4
HCC	chr16	34159102	104644205	ENPP7P13	+	-389725	14899	1.9639054749782032	-0.10383083016750673	15.982935655812994	4.7017725243869653e-4
HCC	chr16	88375505	84627	ZNF469	+	51966	13287	-2.030673178439475	-0.26772594401502475	15.982635146831093	4.7024660485698656e-4
HCC	chr9	5832812	79956	ERMP1	-	-269	48510	-2.165292198503808	-0.12776202025067743	15.98257658937794	4.7025586233861874e-4
HCC	chr1	118989566	6913	TBX15	-	10	106514	2.520955502212759	-0.509400372268419	15.982545196922622	4.702583721183516e-4
HCC	chr15	25903534	100128714	LINC02346	+	-1174	150761	-2.4908003024941205	-0.9681318429680876	15.982234962106347	4.7033015307170546e-4
HCC	chr3	9703935	151835	CPNE9	+	-109	26083	2.6952410024142295	-0.49773425490272305	15.982090897361942	4.7036065692507604e-4
HCC	chr19	50662461	342918	C19orf81	+	-13016	9866	-2.238602452278871	-0.8597128964443638	15.981845932030716	4.704162347494554e-4
HCC	chr19	41981486	478	ATP1A3	-	-11981	26886	-2.0597547930057547	-0.22002736503751824	15.981755781639073	4.7043334659234106e-4
HCC	chr16	3954606	102724927	LOC102724927	-	4162	2819	-2.1289850126271084	-0.6883190487108787	15.981668777769443	4.704496771935838e-4
HCC	chr20	63858930	140701	ABHD16B	+	2283	1776	-2.4272655914338617	0.1250412286889911	15.981640971800303	4.7045129711951826e-4
HCC	chr1	57623226	1600	DAB1	-	198305	430144	-2.343524738211319	-0.33942081576662897	15.981412366968598	4.7050281981575416e-4
HCC	chr22	45867472	100616253	MIR4762	+	-106948	75	2.854204579962517	-0.3729771236957792	15.981103310568606	0.00047057130255351005
HCC	chr19	37469256	148268	ZNF570	+	-198	19595	4.318789956368372	-0.2408249818158445	15.981094267132733	0.00047057130255351005
HCC	chr14	95895827	100507043	TUNAR	+	-19055	48800	-1.7308403852028325	-0.0053903383944643455	15.980700113803925	4.706639954883095e-4
HCC	chr12	126192282	101927464	LINC02359	+	-96290	7941	-2.1759347508889646	-0.3439793878192239	15.980654866944903	4.7066995265597256e-4
HCC	chr5	114858075	101927078	LOC101927078	-	84662	325996	-2.113316196725425	-0.650359712707092	15.980450303928926	4.7071552179942634e-4
HCC	chr4	40338118	55584	CHRNA9	+	-2789	19889	-2.567428876744015	-0.36766599046037063	15.980343862171175	4.707366961289251e-4
HCC	chr8	141489636	389690	MROH5	-	-17594	73402	-2.0191883567077338	-0.6054149554759878	15.980138716233615	4.7078003635548494e-4
HCC	chr17	45817144	162540	SPPL2C	+	27746	2183	-2.5711445422334562	-0.821355478723361	15.980127003665046	4.7078003635548494e-4
HCC	chr7	155845401	6469	SHH	-	33128	10034	-2.5370173319523563	-0.37653971977929396	15.979857395611347	4.708417938317572e-4
HCC	chr10	130045857	119437	CTAGE7P	+	60152	2829	-2.201736451553378	-0.70563097960095	15.97979654645021	4.7084965734307214e-4
HCC	chr7	158587591	5799	PTPRN2	-	-211	1048751	2.090946090651174	-0.7628475301359902	15.979780026594334	4.7084965734307214e-4
HCC	chr15	40282698	100131244	ANKRD63	-	112	4215	4.876379335107089	0.3991798286753522	15.979761926266985	4.7084965734307214e-4
HCC	chr19	51689438	147650	SPACA6	+	-4	15757	3.3543317912863255	-0.0341637683660826	15.979695799142348	4.7086081083377694e-4
HCC	chr1	7704666	23261	CAMTA1	+	139	64902	2.768506631089537	-0.7497582982136936	15.979640369830733	4.7086930378715305e-4
HCC	chr15	101772082	100128108	LOC100128108	-	25212	9777	-2.0008341993584065	-0.12584256575004946	15.979320143943795	4.7094366538713957e-4
HCC	chr11	134008613	100128239	LOC100128239	+	23659	9070	-2.1782839631572872	-0.8267250332082384	15.979165973550238	4.7097672473901756e-4
HCC	chr10	104045951	100126326	MIR936	-	-2235	98	-1.9306637966991809	-0.477603935787736	15.979135761535986	4.709789461975686e-4
HCC	chr10	124099061	51363	CHST15	-	5454	73955	-2.423569058597522	-1.0853037634055318	15.978759744397664	4.710672079829013e-4
HCC	chr17	76074448	8811	GALR2	+	353	2741	1.838446155717356	0.10931032696621977	15.978706992762937	4.710750386868487e-4
HCC	chr1	148362787	101954273	RNVU1-1	-	254	164	1.8804262773992693	0.01680882510365662	15.978683692410264	4.710755409061419e-4
HCC	chr13	63811867	102723968	LOC102723968	-	-32258	15286	-2.1949526046955397	-0.5614647123215859	15.97863525305894	4.7108229879089654e-4
HCC	chr20	63233715	79444	BIRC7	+	2168	4625	-2.1695624539296365	-1.0809495863282925	15.978569407072094	4.7109338842429914e-4
HCC	chr17	2057181	3090	HIC1	+	-871	3378	2.488933418951777	-0.4453961108485437	15.978356567115696	4.7113936676420714e-4
HCC	chr14	58828392	102723742	LINC01500	+	-104	189041	-2.48838779391241	-0.28584508410034226	15.978342089073344	4.7113936676420714e-4
HCC	chr1	7146117	102725193	LOC102725193	-	-243637	1572	-2.2758388306094175	-0.751168209400709	15.97810779012886	4.7119238414629886e-4
HCC	chr10	17287635	100507347	VIM-AS1	-	57650	15747	-2.3816285466488374	-1.2407526962951676	15.977806408694974	4.712621066743556e-4
HCC	chr12	38154196	144245	ALG10B	+	162559	12972	-2.2438808088666176	-0.7752023149941181	15.97752961341515	4.713257183503212e-4
HCC	chr7	157424521	101927914	LOC101927914	+	41710	33486	-2.2597540745839266	-0.7056456440849928	15.97738464030283	4.7135405730910337e-4
HCC	chrX	1487046	8623	ASMTL	-	33284	50624	-2.284432587887092	-0.5786450794026786	15.977373232898564	4.7135405730910337e-4
HCC	chr9	135104186	10439	OLFM1	+	-16518	33517	-2.2757060726348617	-0.742029554560826	15.97714455851743	4.7140569872225696e-4
HCC	chr1	37947017	3633	INPP5B	-	-40	86361	3.0638939827281875	-0.44187407556914454	15.97679093335178	4.714884648866063e-4
HCC	chr12	108768795	23603	CORO1C	-	37245	86440	2.1192708345143063	-0.7093575289812442	15.97676096870299	4.714906280985289e-4
HCC	chr18	47247633	652991	SKOR2	-	-1550	37095	2.0833200771488536	-0.593272656884128	15.976374439689113	4.715816059300419e-4
HCC	chr14	99664128	84439	HHIPL1	+	-19018	35460	-1.9493012722351213	-0.5655907155472707	15.976226452170067	4.716131711741606e-4
HCC	chr22	36506549	80020	FOXRED2	-	-494	19858	-2.8462518968442834	-0.7499193816252312	15.975638235699805	4.717544306781278e-4
HCC	chr8	11040259	693183	MIR598	-	4957	97	-2.5419858703182454	-1.0268431110396365	15.975467728518083	4.717916199962096e-4
HCC	chr3	50675069	100616138	MIR4787	+	11	84	2.452070485107505	-0.2512425649677804	15.975282737783566	4.7183242221073945e-4
HCC	chr3	166424089	105374194	LOC105374194	+	474594	33142	-2.589352307792253	-0.540803408311794	15.974904115781776	4.719196043114496e-4
HCC	chr22	19766184	6899	TBX1	+	-9481	10630	3.7733909692959444	-1.0747859211380058	15.97488180903487	4.719196043114496e-4
HCC	chr3	129045841	2815	GP9	+	14926	1645	2.3825443608474037	-1.1549945878363446	15.974869148156586	4.719196043114496e-4
HCC	chr19	47717538	30846	EHD2	+	-4194	29791	-2.360757508741428	-0.86290383711466	15.974806249770467	4.7192998016073404e-4
HCC	chr20	64048582	54345	SOX18	-	-1044	1901	2.137525890921252	-0.28983740322218154	15.974685884378275	4.719546829603587e-4
HCC	chr11	119766481	102724301	LOC102724301	+	-36898	10041	-2.3086728477239706	-0.7894531928103512	15.974107207877516	4.720936668396755e-4
HCC	chr10	111077951	150	ADRA2A	+	-919	3873	2.7535804650100664	0.5601238795055778	15.974046239427992	4.721035654333935e-4
HCC	chr12	73665364	101928137	LINC02444	+	-506174	49128	-2.305864865306893	-0.3804805889272844	15.973758774984887	4.7216995365947315e-4
HCC	chr3	140942681	55186	SLC25A36	+	-861	38124	2.5958530301254927	0.6830013486203808	15.973715886706998	4.721753443476455e-4
HCC	chr19	45963112	4858	NOVA2	-	-10287	39666	-2.244825781010045	-1.0449200605175852	15.973328565271856	4.722666537204691e-4
HCC	chr11	36377875	79899	PRR5L	+	-1890	89220	-2.7488568769257102	-0.21497613256786602	15.973139273145293	4.723085711472375e-4
HCC	chr5	142326122	101926941	SPRY4-AS1	+	-829	138762	2.228191120979552	-0.5635615438022371	15.973052697099135	4.723248637175838e-4
HCC	chr2	231926391	4880	NPPC	-	-12	4310	3.6263821506446097	-0.5216113285163243	15.972980770463437	4.7233750173143984e-4
HCC	chr15	96947768	145946	SPATA8	+	-164361	2209	-2.2628827315376374	-0.11216441925656448	15.972923328792653	4.723465259245551e-4
HCC	chr19	53365806	170958	ZNF525	+	-54	20837	3.6082336900044285	-0.01376722445791307	15.972685202028224	4.723911168854428e-4
HCC	chr20	63066676	100144597	LINC01056	+	-28665	15853	-2.208779893398561	-0.19330680461690844	15.972682310182563	4.723911168854428e-4
HCC	chr5	112419769	54508	EPB41L4A-DT	+	-186	1399	4.466512285797617	0.23502319395341062	15.972663986861107	4.723911168854428e-4
HCC	chr1	151275172	57592	ZNF687	+	6383	10351	-3.083720355957803	-0.6060105841888199	15.972659531577015	4.723911168854428e-4
HCC	chr15	64357098	53944	CSNK1G1	-	839	190743	-2.698385311140961	-1.2892070009194658	15.972635197921896	4.723918806125601e-4
HCC	chr7	86282510	2913	GRM3	+	361404	220963	-2.1861495659919608	-0.16523234760294458	15.972493138193741	4.724220225766238e-4
HCC	chr20	59192270	128611	ZNF831	+	-1250	68093	-2.088923859710067	-0.1872522020697881	15.972209548773208	4.724874895354398e-4
HCC	chr1	47416522	2301	FOXE3	+	-450	1981	3.067971535006314	-0.2711472522994925	15.972105032124254	4.7250668715122435e-4
HCC	chr9	130673264	59335	PRDM12	+	-8670	18404	-2.4670770697505136	-0.42746308647958453	15.972090089133374	4.7250668715122435e-4
HCC	chr2	170818375	2571	GAD1	+	-1685	44460	2.5116810047175426	-0.3081269289673015	15.97202753191786	4.725169920773685e-4
HCC	chr15	73752743	388135	C15orf59	-	373	16940	3.649808631722269	0.6183038068436196	15.971802052684474	4.725679661316632e-4
HCC	chr17	73759103	100134391	LOC100134391	+	-21249	18704	-2.177760418713018	-0.017584782738966364	15.971737648877486	0.00047257873350661865
HCC	chr3	125960423	152015	ROPN1B	+	8721	14310	-2.1903621599851166	-0.42279556789521505	15.971440076943246	4.7264771377093567e-4
HCC	chr19	45152160	284353	NKPD1	-	-7990	10401	2.2488114900546528	-0.6370633746522825	15.971147774035664	4.7271538849718214e-4
HCC	chr9	138015158	101928786	LOC101928786	-	-29913	4569	-1.9780666813257728	-0.32028421715094635	15.971108049672242	4.7271999662018517e-4
HCC	chr7	29989029	9805	SCRN1	-	-780	69707	2.211487060159004	-0.36389616751853293	15.970965913035151	4.7274846439871257e-4
HCC	chr11	65585338	254102	EHBP1L1	+	-9300	16613	2.321513103648954	-0.6475693983308103	15.970951510731027	4.7274846439871257e-4
HCC	chr14	100831180	55384	MEG3	+	-5048	34892	-2.2396983244550914	-0.5480090258756144	15.97045714317543	4.728666251421697e-4
HCC	chr16	1021620	30812	SOX8	+	-39812	5172	-2.139266813230562	-0.626118611718422	15.970379835468783	4.7288062317067035e-4
HCC	chr15	29017062	321	APBA2	+	-21549	122801	-2.0911819400559484	-0.7805009465246903	15.970171695447839	4.729273055132756e-4
HCC	chr11	117838377	486	FXYD2	-	10285	8018	-2.230147070407559	-1.0370599409498298	15.970053516971348	4.7295151636388665e-4
HCC	chr3	71754454	317649	EIF4E3	-	71	75095	2.9200177580585516	-0.6114936507785833	15.969728813236685	4.7302733151433237e-4
HCC	chr11	134342393	89944	GLB1L2	+	-10519	44451	-2.5318887344840526	-0.41778077831764066	15.96959541447633	4.730553510487168e-4
HCC	chr21	33642704	6453	ITSN1	+	-226	196021	-2.4386317436964196	-0.18492086988154843	15.969448114175638	4.730868464124374e-4
HCC	chr3	147396520	84107	ZIC4	-	4090	6383	2.0732512602302133	0.00890710552230916	15.969269430201457	4.731261875782887e-4
HCC	chr19	38792346	653499	LGALS7B	+	-3136	2545	2.145521644403875	-0.513810653800295	15.969104045891285	4.7316220785984886e-4
HCC	chr1	3358680	27237	ARHGEF16	+	95903	26531	-2.5439872096141594	-1.002719839418303	15.968648952921853	4.7327065427080374e-4
HCC	chr9	136739713	414332	LCN10	-	-3246	4793	-2.602565061845055	-0.30482308661145413	15.968319493471192	4.7334771043758733e-4
HCC	chr20	63401556	1137	CHRNA4	-	40160	18087	-2.1393809823282766	-0.7501580369269536	15.967785924279369	4.734758274260297e-4
HCC	chr22	49032495	100128946	LINC01310	+	-165725	31617	-2.370085980327356	-0.13621869133474948	15.96755404051931	4.7352850882957366e-4
HCC	chr10	46215395	100996567	ANTXRLP1	-	-54213	50584	-2.0307940305725327	-0.1263830803263523	15.967301710450592	4.735863112965604e-4
HCC	chr18	76223618	105372207	LINC01893	+	-14108	6315	-2.0473306497413777	-0.3729212437738885	15.967031446569777	4.7364860806851147e-4
HCC	chr7	158956557	154822	LINC00689	+	51797	17885	-2.3119005746698997	0.09310419818491848	15.966899401886806	4.7367632645777804e-4
HCC	chr1	226737945	3707	ITPKB	-	-1230	107486	3.3071225153178716	-0.12257193732980974	15.9666785433743	4.737262715110168e-4
HCC	chr22	49685897	348645	C22orf34	-	28355	37087	-2.6667783050698604	-0.22525551746392677	15.966437274933028	4.737813300435037e-4
HCC	chr2	73269004	150726	FBXO41	-	-626	14949	2.2335736400763597	-0.5907067628361924	15.966261253960091	4.738200634871026e-4
HCC	chr14	69571829	56936	CCDC177	-	-3054	5070	2.4090888988935864	-0.47253942608069466	15.965873651470112	4.739075073327741e-4
HCC	chr19	17975139	3780	KCNN1	+	-23837	47820	-2.09153759339529	-0.8868563799459304	15.96586939762091	4.739075073327741e-4
HCC	chr6	51598474	101927082	LOC101927082	+	23396	708	-2.5754905914078736	0.32225631745063665	15.965830475704564	4.739119277828577e-4
HCC	chr5	1746532	100422966	MIR4277	-	37664	84	-2.110106262534825	-0.029457027383839415	15.965791701438214	4.739163113710784e-4
HCC	chr5	73446837	2297	FOXD1	-	-1690	2272	2.0446477950172546	0.2794383602418939	15.965752863640304	4.7392071096601963e-4
HCC	chr1	5685643	100616421	MIR4689	-	-177098	70	-2.2894345913874155	-1.1367325274718898	15.965626610668266	4.7394699589971897e-4
HCC	chr10	128047503	5791	PTPRE	+	46	38307	-2.6418484658251664	0.0859549711601295	15.965374785818582	4.7400472403594295e-4
HCC	chr1	6495628	57449	PLEKHG5	-	-1468	31005	-2.087385342366835	-0.08461318098306853	15.965078984769555	4.740734722638334e-4
HCC	chr19	48480414	9266	CYTH2	+	-11206	13107	2.498134503094754	-0.7077494365822447	15.965025362750431	4.7408157608075607e-4
HCC	chr12	61024256	338811	FAM19A2	-	-1168583	484592	-1.9882826375820768	-0.4728996964074841	15.964783956726919	4.741367113318829e-4
HCC	chr13	58318574	106144531	LINC00374	-	85457	21421	-2.8191330865082334	-0.48492708859598876	15.964686794055893	4.7415572214543604e-4
HCC	chr3	13556182	2199	FBLN2	+	-7057	89298	-2.3227031418312234	-0.3336517525269115	15.96453547573357	4.741882992492597e-4
HCC	chr12	47813261	51564	HDAC7	-	-6719	37270	2.547472125489559	-0.31179866333103157	15.964382550163371	4.742212813023786e-4
HCC	chr11	391401	11187	PKP3	+	1198	12310	-2.3905023606411455	-0.8336563325078886	15.964000792892072	4.743115981680412e-4
HCC	chr20	48642215	57580	PREX1	-	-185668	203629	-2.845076093590765	-0.43888058612648106	15.963767801564714	4.743646520364993e-4
HCC	chr21	45257899	114042	LINC00334	+	-23559	24391	-2.346592314739989	-0.7430551916089317	15.963605580232397	4.743999761967212e-4
HCC	chr18	4333780	284215	DLGAP1-AS5	+	-69178	31399	-1.9411687334215026	0.18995352211215974	15.963185195598165	4.7450000971954704e-4
HCC	chr16	86844386	102724344	LINC02188	+	-122295	15736	-2.5511422059100184	-0.23595623778421265	15.96301308380766	4.745378234814929e-4
HCC	chr20	37125953	5933	RBL1	-	29738	92642	-2.691797143337443	-0.6788968830737041	15.962522411845633	4.746555100506506e-4
HCC	chr5	142770414	23092	ARHGAP26	+	-30	458628	-1.7235904811892804	0.07280489040598073	15.962153792204823	4.7474261574326204e-4
HCC	chr2	29527924	105374389	LOC105374389	-	52547	644	-2.540559639665595	-0.9177819093680571	15.962056078178747	4.7476178992515836e-4
HCC	chr1	47756561	388630	TRABD2B	-	-240329	236363	-2.0266179072729136	-0.00872518445681373	15.962023151577764	4.747647159666829e-4
HCC	chr14	96728051	105370646	LINC02299	+	13140	49423	-2.0000062553634894	-0.46734683475245087	15.96191620687847	4.747862063257612e-4
HCC	chr12	131028009	105755954	ADGRD1-AS1	-	34033	3351	-2.1074772209452353	-0.6666109751421474	15.961806153582039	4.7480847743494933e-4
HCC	chr11	2858441	338653	KCNQ1-AS1	-	-3128	21435	-2.4896797955684886	-0.17705293629128946	15.961630147419086	4.7484302076081155e-4
HCC	chr4	121697146	308	ANXA5	-	154	28996	4.981249700159761	-0.2875272915312385	15.961625921218587	4.7484302076081155e-4
HCC	chr3	37452019	3680	ITGA9	+	303	367469	3.559823582224038	-0.09006822436619111	15.961452225584473	4.7488125992954487e-4
HCC	chr1	161073736	257106	ARHGAP30	-	3766	23029	-2.1654914163176757	-0.6473620544247647	15.961380776765601	4.748938510118349e-4
HCC	chr1	2860896	100287898	TTC34	-	71231	148298	-2.1747601051712837	-0.8353219469659391	15.961025610478202	4.749776256658419e-4
HCC	chr8	130021439	51571	FAM49B	-	4310	177537	-2.43048071298535	0.07442848435875059	15.960792439556066	4.7502611737261426e-4
HCC	chr14	34459755	171546	SPTSSA	-	-2507	29325	-2.6905362363170067	-0.727669177824526	15.960789844468636	4.7502611737261426e-4
HCC	chr9	136327571	26086	GPSM1	+	-95	14361	-2.9863142504953486	-0.38511519852108883	15.960643831637213	4.7505742448255233e-4
HCC	chr9	107487735	9314	KLF4	-	-1985	4864	2.0444897267905398	-0.3981879337039603	15.960552394190628	4.7507232269479574e-4
HCC	chr5	36404098	202151	RANBP3L	-	102189	54991	-2.1730318033537794	-0.20336699989345203	15.96054195291972	4.7507232269479574e-4
HCC	chr22	49052019	100128946	LINC01310	+	-185249	31617	-1.8362796865088349	0.1801053062871159	15.960175410970319	4.75158984816687e-4
HCC	chr5	77630740	23440	OTP	-	-7957	9986	3.0333569285792024	-0.12398282646075716	15.960109749949176	4.7517013098070503e-4
HCC	chr17	49926031	1748	DLX4	+	43167	5762	-2.58508648540006	-0.3263423932756671	15.95971086875685	4.7526493040971334e-4
HCC	chrX	734588	6473	SHOX	+	-110244	35068	-2.2556777778469277	-0.5196808824273206	15.959652602524628	4.752742225799273e-4
HCC	chr20	38638817	343578	ARHGAP40	+	-36883	48719	-2.0666211659081895	0.009682928155549123	15.959530240424087	4.7529960821405767e-4
HCC	chr11	69113385	100422846	MIR3164	+	-30209	83	-2.514966583457336	-0.9679816972196535	15.959260754548275	4.753619392397203e-4
HCC	chr8	95693457	100500773	LOC100500773	-	-254891	1364	-2.3217686305720564	0.10932913732253223	15.959237699163083	4.753623913421474e-4
HCC	chr6	4775851	9425	CDYL	+	595	179099	4.389309292338282	0.27649398485686844	15.958995387825638	4.7541790591147843e-4
HCC	chr9	132812567	11092	SPACA9	+	65753	11713	-1.9441436850372988	-0.7662637198631935	15.958940024144042	4.75426472421833e-4
HCC	chr22	46472033	9620	CELSR1	-	-65137	176337	-2.399949634408281	-0.5940751941494327	15.95869716007865	4.75482133485351e-4
HCC	chr1	47438383	102724077	LINC01389	-	1066	56522	-2.467483896666342	0.4591033952741822	15.9585705103093	4.7550860771768133e-4
HCC	chr15	44132887	84978	FRMD5	-	-61559	323686	-1.9087473080522372	-0.5928371387301024	15.95789290567243	4.756735091062986e-4
HCC	chr19	22703378	57615	ZNF492	+	-69054	33347	-2.4145860141560096	-0.6399472648180154	15.957860678548322	4.756762666038348e-4
HCC	chr19	46416479	83987	CCDC8	-	2817	3334	2.5916198297274637	-0.7756086054416973	15.957784731012453	4.7568606513450484e-4
HCC	chr10	43202778	221002	RASGEF1A	-	-26961	35207	3.5156871510238443	-0.631444109883075	15.957779178970632	4.7568606513450484e-4
HCC	chr6	869927	101927691	LOC101927691	+	-1429	8116	-2.4623399144240223	-0.25196563876356765	15.957690979021265	4.7570288860372136e-4
HCC	chr17	31391291	84440	RAB11FIP4	+	333	146594	2.117053111127518	0.43659076517242	15.957649009644598	4.757080947573328e-4
HCC	chr6	1614056	2296	FOXC1	+	-3610	3449	1.83027825268014	0.5609605585412201	15.957597949432056	4.7571558560498945e-4
HCC	chr12	114685460	6926	TBX3	-	1296	13911	-2.533852506476664	-0.6365621043403632	15.957469711473962	4.757424725664162e-4
HCC	chr18	78123442	101927715	LINC01029	-	129715	22432	-2.0172513416070292	0.05136642604201982	15.957264446654783	4.7578872102919684e-4
HCC	chr4	3642167	100133461	LINC02171	-	-35688	4263	-3.05492935903684	-0.34840181407327	15.957223196453512	4.7579374761282995e-4
HCC	chr11	1420005	9024	BRSK2	+	-8853	51538	-2.8281233462878195	-0.5906621409825507	15.956820765711413	4.7588956583435307e-4
HCC	chr13	106535940	1948	EFNB2	-	900	45310	3.185858455438087	-0.4789595731993783	15.956608199865855	4.759376645291238e-4
HCC	chr10	131246912	256536	TCERG1L	-	-64809	219330	-2.2704449745202453	-0.42296402241665276	15.95628715875818	4.7600880382954875e-4
HCC	chr2	239736550	150935	LOC150935	+	26310	37803	-2.184103402042776	-0.2535942353421912	15.95628277431927	4.7600880382954875e-4
HCC	chr19	1529591	126520	PLK5	+	-5517	11383	-2.2598750116987696	-0.4405117630219559	15.95604187839939	0.00047606403955584807
HCC	chr21	44350111	7226	TRPM2	+	3490	89481	2.268567390422291	-0.22322616334379883	15.95554511072875	4.761836431898965e-4
HCC	chr6	9034740	728655	HULC	+	-382531	1638	-2.7117840121656216	-0.5599851899261231	15.955498311519293	4.761900703171919e-4
HCC	chr17	56834512	8526	DGKE	+	-413	34577	3.246937500668987	-0.4407564311668607	15.954935205958229	4.7632639829772e-4
HCC	chr12	2679629	100874235	CACNA1C-AS2	-	7409	3721	-1.9499416840758523	-0.2155072239675403	15.95485615998157	4.763409419503549e-4
HCC	chr8	143153871	4062	LY6H	-	-6169	2127	-1.9435943949816847	-0.538998763137746	15.954595684506007	4.764011443526636e-4
HCC	chr16	88925128	100129697	LOC100129697	+	14909	11488	-2.045580958797858	0.09513798595399925	15.954488256679532	4.764228335745556e-4
HCC	chr3	138945178	103344930	LINC01391	-	1158	8832	2.4334660548576243	0.03275839180454646	15.954299130705309	4.7646508719357725e-4
HCC	chr4	9783248	1816	DRD5	+	-1614	2376	-2.750551092718117	-0.9055040927055553	15.954108903581492	4.7650762183675004e-4
HCC	chr6	32043821	7148	TNXB	-	-2307	4974	-2.1166370296331736	-0.06695788994480631	15.95376585768468	4.7658863400452684e-4
HCC	chr1	204954893	23114	NFASC	+	-10667	78597	-2.7020059555351104	-0.8055116238885903	15.95349591253268	4.7665125272173224e-4
HCC	chr7	6923900	221960	CCZ1B	-	97605	27361	-2.3191343535011306	-0.24622774417217147	15.953442723957643	4.766592956637202e-4
HCC	chr20	64069580	6919	TCEA2	+	-6452	9220	-2.061467539651301	-0.07311233979638142	15.953212650774574	4.767118825625652e-4
HCC	chr19	53980272	100126325	MIR935	+	2035	91	2.2011348516953015	-0.33108528051384195	15.95312092860268	4.7672963105787594e-4
HCC	chr10	132786044	84504	NKX6-2	-	11	1218	2.6240697318441573	-0.8974443793336494	15.953071886961979	4.767338364984548e-4
HCC	chr16	56617440	4500	MT1L	+	21	1358	3.317497397997515	-0.1029787302696553	15.953061736890454	4.767338364984548e-4
HCC	chr8	1873146	9639	ARHGEF10	+	-49170	134666	-2.6616635423952366	-1.0384525229167652	15.952856185583542	4.767802555132695e-4
HCC	chr5	159916579	147	ADRA1B	+	154	56278	3.9766897162299606	-0.024442910129877045	15.95262012418199	4.768343645961925e-4
HCC	chr3	39227708	165904	XIRP1	-	35112	9387	-2.507024256794867	-0.4428139087246675	15.952509204117987	4.768518856288121e-4
HCC	chr19	18069654	3594	IL12RB1	-	-17349	16442	-2.4752570121634103	-1.1046579787009898	15.952508078899413	4.768518856288121e-4
HCC	chr12	132909191	101928530	LOC101928530	+	-21349	730	2.1811148572855203	-0.42559442730979347	15.951829756482901	4.7701743894727484e-4
HCC	chr14	41674147	145581	LRFN5	+	-67291	297696	-2.5309808928817557	-0.658390438575727	15.951701417887769	4.770444271042524e-4
HCC	chr11	31805186	5080	PAX6	-	949	19446	2.1960188791953654	0.08626018426429723	15.951627117327732	4.770577980201032e-4
HCC	chr1	110342109	64783	RBM15	+	-2786	7359	-2.014516244367437	-0.4611584565415766	15.951389737613173	4.7711227146450004e-4
HCC	chr11	111299070	120376	COLCA2	+	181	9485	2.605458941769447	-0.1259558553992452	15.951353770258073	4.771159824153313e-4
HCC	chr17	79243354	64772	ENGASE	+	-168417	13667	-2.2472926521434533	-0.2594771798994513	15.951158639210746	4.771598127689588e-4
HCC	chr5	16701085	54463	RETREG1	-	84027	144021	-2.5387478065132427	-0.0801828253158568	15.951024252123226	4.771883341043415e-4
HCC	chr5	76083223	22987	SV2C	+	191	270526	3.483356185925701	0.2966854895920808	15.950739987090707	4.772546435859485e-4
HCC	chr11	1445134	9024	BRSK2	+	-33982	51538	-2.5893957404899037	-0.395981773717667	15.950555964324373	4.772956860323797e-4
HCC	chr9	93307040	445577	C9orf129	-	-39374	28216	-2.705703511232912	-0.39323636535997486	15.950155933516662	4.7739120552572775e-4
HCC	chr22	45585607	100506737	LINC01589	-	-20040	1216	-2.1844970533176524	-0.9058110901669265	15.950095642978951	4.7740105336031526e-4
HCC	chr6	95085099	101927288	MANEA-DT	-	-492352	2280	-2.5666257904786156	0.007392713321388884	15.949910589597415	4.7744236861556013e-4
HCC	chr8	54373387	26766	RNU105C	+	-42701	210	-2.5636361903963665	0.22750179896265973	15.949841375510772	4.7745446842365207e-4
HCC	chr3	56683400	23272	FAM208A	-	293	62976	-2.477933388336658	-0.09959552518330483	15.949741614645362	4.7747427369272194e-4
HCC	chr7	154678562	100132707	PAXIP1-AS2	+	249955	18334	-2.1539714092042064	-0.9868824802779872	15.949594275763555	4.7750608163547734e-4
HCC	chr10	132794973	84504	NKX6-2	-	8940	1218	-1.936423023964206	-0.21674399475525008	15.94948385915323	4.775285773018525e-4
HCC	chr11	1140175	4586	MUC5AC	+	17778	43189	-2.5452494284494027	-1.0001634439480034	15.949081769568842	4.776246636281809e-4
HCC	chr6	166457604	100874353	RPS6KA2-IT1	-	-7779	4721	-2.9887559994243813	-1.1800366472291077	15.948326447389135	4.7780992390620647e-4
HCC	chr6	37649085	266727	MDGA1	-	-48905	65483	2.2268688054539267	0.7371155633242753	15.947374246844745	4.780449744771241e-4
HCC	chr1	86110744	255631	COL24A1	-	-45727	427239	-2.6203056566742773	-0.1523796289584563	15.947154144149948	4.7809519869238817e-4
HCC	chr12	131592086	105370085	LINC02414	-	-56035	2204	-2.1148944187074408	-0.5087146554001006	15.947126914234083	4.780967115325234e-4
HCC	chr11	128920850	219833	C11orf45	-	14619	6667	-2.461958588362968	-0.42545030350057406	15.94665473983354	4.782106185835915e-4
HCC	chr17	8900580	23533	PIK3R5	-	-11937	33602	-2.48969161833691	-0.4653193635970396	15.946596025141176	4.782200860896999e-4
HCC	chr2	120787571	2736	GLI2	+	9720	195363	-2.3671670754721084	-1.1461608594599964	15.946474343151735	4.7824546233278753e-4
HCC	chr10	118492299	2834	PRLHR	-	-103349	2245	-2.7055858058968747	-1.4822859853464654	15.94630230881124	4.782835624177537e-4
HCC	chr22	46262914	10343	PKDREJ	-	-408	7660	2.338726396621667	-0.9157769957007671	15.946028292267705	4.7834743636131455e-4
HCC	chr5	155013842	285643	KIF4B	+	-87	4378	-2.273992948562901	-0.927705115938674	15.94590920525772	4.783721637968115e-4
HCC	chr17	79155160	64772	ENGASE	+	-80223	13667	-2.468931009620759	-0.9549013644391184	15.945739206029586	4.784097598803651e-4
HCC	chr2	26485627	9381	OTOF	-	7585	20840	-2.471471283840465	-0.9362196643741508	15.945708510879484	4.7841215002899796e-4
HCC	chr7	5085666	389458	RBAKDN	+	-13606	1164	2.522205403897747	-0.8424882055465135	15.945660337871484	4.784170064224032e-4
HCC	chr19	53295296	112401	BIRC8	-	3674	2022	-2.4282699640798233	-0.371091044795442	15.94564682036259	4.784170064224032e-4
HCC	chr5	177505735	79930	DOK3	-	-4122	6108	-2.9269605286740186	-0.17044803767266584	15.945027922302181	4.7856482122080475e-4
HCC	chr7	707917	5575	PRKAR1B	-	-4607	163328	-2.934595840622347	-0.5734990298097953	15.94501959271792	4.7856482122080475e-4
HCC	chr16	86432153	400550	FENDRR	-	-76707	34336	-1.876558785135339	-0.2639220362419975	15.944620270503922	4.786604186824467e-4
HCC	chr11	134559742	283177	LOC283177	+	-123260	69180	-2.0350302635050097	-0.18355830502015383	15.944426641692054	4.787040137752673e-4
HCC	chr9	122219899	26468	LHX6	-	-1841	19164	2.2083733166463264	-0.1384903997323563	15.944264856501981	4.787395591692365e-4
HCC	chr18	78123241	101927715	LINC01029	-	129514	22432	-2.1259420046030653	-0.7844997740107619	15.944050494453293	4.787884058746682e-4
HCC	chr19	21586745	400682	LOC400682	+	62923	8941	2.569775627798117	0.12352993444764873	15.943936943308593	4.788117566399755e-4
HCC	chr2	238164236	151176	ERFE	+	-5228	9884	2.6753927974142355	-0.6360176658367857	15.943761738827156	4.788507049812342e-4
HCC	chr8	98427297	3788	KCNS2	+	-275	3774	2.5154480728344355	-0.4434910444774411	15.943625073267754	4.788799065741397e-4
HCC	chr2	42929222	102723854	LINC01819	-	-110321	11691	2.010955025030693	-0.18384155683842596	15.943523788240746	4.789001586923096e-4
HCC	chr15	37098108	4212	MEIS2	-	-253	207341	2.477539943336818	-0.31178587514757117	15.943313720854007	4.789479355523979e-4
HCC	chr6	137497977	167826	OLIG3	-	3583	2196	2.3707450713412763	-0.36687765230753033	15.943253029202637	4.7895791924330866e-4
HCC	chr15	96322495	7026	NR2F2	+	3433	14336	2.482439858435908	-0.5173664875193543	15.94299232653212	4.7901851573107953e-4
HCC	chr14	58179470	55860	ACTR10	+	20645	35521	-2.4486110114331927	-1.1099774738823713	15.942957944795623	4.790218428922803e-4
HCC	chr3	113047031	25871	NEPRO	-	27298	17289	-3.153061342579983	-1.1918138518065549	15.942909678470699	4.7902868386386907e-4
HCC	chr17	27339035	26118	WSB1	+	-45014	19601	-2.4811125683434607	-0.331838853988408	15.942651242425285	4.790887158729905e-4
HCC	chr10	43078885	5979	RET	+	-1858	50588	-2.1215507378243683	0.21836626900371767	15.942149887125453	4.7921024997807897e-4
HCC	chr2	233118577	3635	INPP5D	+	-58610	147937	-2.1390114874870627	-0.3627905238765705	15.942084571906754	4.7922141010087237e-4
HCC	chr11	5936991	390083	OR56A3	+	10356	948	-2.314636401015248	-1.3105797724477921	15.942042897996615	4.792265851734843e-4
HCC	chr19	57106900	57663	USP29	+	13241	11785	2.2949550348641288	-0.3698076057580881	15.941445818900583	4.793723961333324e-4
HCC	chr19	33301675	1050	CEBPA	-	-889	2631	-2.547548046744927	-0.12269509126972905	15.94136083184555	4.793885422902493e-4
HCC	chr6	169851932	401288	LINC00242	-	53107	10036	-2.1164451163264113	-0.421276031220349	15.941131973993635	4.7944112824394253e-4
HCC	chr12	4809725	3742	KCNA6	+	-549	41937	2.5854442948403644	0.5226746387981037	15.94090520059111	4.794931920454426e-4
HCC	chr8	142226348	619434	LINC00051	+	-27992	10648	-2.4159573414066924	-0.4069714328926008	15.940633549723238	4.7955663109275706e-4
HCC	chr7	4958801	221938	MMD2	-	-412	66969	2.2731915071684528	-0.21153028942203184	15.940240703909232	4.796507882553441e-4
HCC	chr16	86752765	102724344	LINC02188	+	-30674	15736	-2.1134809738537843	-0.6293408034948342	15.940218329135838	4.7965107805020453e-4
HCC	chr9	29826655	401497	LINC01242	-	-581799	19520	-2.613053715706357	-1.2526446612114406	15.940126494864721	4.796685467319573e-4
HCC	chr16	1379841	64718	UNKL	-	158	16479	-2.22624247090126	-0.6984126910434318	15.94010693124821	4.796685467319573e-4
HCC	chr16	85615267	23199	GSE1	+	-2137	63077	2.274840525355984	-0.6520299364484449	15.940067091709473	4.796693627529994e-4
HCC	chr16	1018178	30812	SOX8	+	-36370	5172	-2.4257813761259506	-0.8119131090630128	15.940061250467743	4.796693627529994e-4
HCC	chr9	84408684	64078	SLC28A3	-	40186	92649	-2.6073220680362037	-0.9260776979403965	15.939851086618056	4.7971724257164116e-4
HCC	chr9	126755383	23099	ZBTB43	+	49623	33203	-2.2937876382516498	-0.6169479302290655	15.939484981216467	4.798046537182095e-4
HCC	chr19	49897629	259307	IL4I1	-	739	7235	-2.612079961697698	-0.20496597956847834	15.939325655588178	4.7983965965463205e-4
HCC	chr8	143125907	4062	LY6H	-	-34133	2127	-1.994146213050642	-0.17907488329591847	15.939188105779515	4.798691477077137e-4
HCC	chr10	97056640	100505540	SLIT1-AS1	+	46116	992	-2.3731979297174712	-0.04892153688755332	15.938293618085055	4.800905828324413e-4
HCC	chr11	84308889	1740	DLG2	-	-8450	862327	-2.8724829372258704	0.12242421482650641	15.938007751873151	4.801577081564756e-4
HCC	chr2	159904720	4065	LY75	-	-36	101401	2.4894489694222757	-0.15175220740752157	15.937687757888689	4.8023350140484055e-4
HCC	chr16	985322	30812	SOX8	+	-3514	5172	-2.6013149675658935	-0.5959635096265843	15.937481193701068	4.802805249919336e-4
HCC	chr8	1439260	286083	LOC286083	-	136653	6574	-2.2432020716298537	-0.6756929206732926	15.937357419137662	4.803063501897951e-4
HCC	chr21	45019061	378825	PICSAR	-	14334	5520	2.3342599091356213	-0.3670286791092581	15.937336960033427	4.803063501897951e-4
HCC	chr12	71378747	8549	LGR5	+	61023	146539	-2.384634507348307	-0.7885824897641517	15.936982216613345	4.8039098635360727e-4
HCC	chr9	36964164	5079	PAX5	-	-70315	201205	-2.6523317880852013	-0.916897636027498	15.936633210163137	4.804741813376051e-4
HCC	chr2	3703383	728597	DCDC2C	+	209	143819	1.92005908053641	-0.9877779482820768	15.936507188462123	4.8050078279506523e-4
HCC	chr5	72455628	167465	ZNF366	-	-51794	67524	-2.1088606524846343	-0.8238418472363644	15.936461976021704	4.8050687164323075e-4
HCC	chr7	56175377	389493	NUPR2	-	58980	1717	2.121689534771869	-0.49562725889632664	15.93635135124621	4.8052956628276194e-4
HCC	chr1	53461499	63948	DMRTB1	+	-2100	8089	-2.262263803193871	0.1490840801769275	15.9361519613866	4.8057479806770664e-4
HCC	chr1	225887776	10637	LEFTY1	-	-1370	2865	2.0232712602146927	-1.0833509216684765	15.936002733759576	4.806072974938066e-4
HCC	chr5	140326910	1839	HBEGF	-	-19693	13761	-2.359033034930528	-0.8319756556616416	15.93589869230587	4.8062832546987147e-4
HCC	chr9	133199745	29989	OBP2B	-	-9505	3972	-1.9857608907018536	-0.5265790282282403	15.935803983224517	4.80646984677903e-4
HCC	chr19	51601407	729975	LINC01530	-	7027	2598	1.9144716493801366	0.16502298039378815	15.935782172328274	4.8064713341860164e-4
HCC	chr1	6005704	261734	NPHP4	-	13231	129666	-2.4178512319603302	-0.5201624929163979	15.935699623389127	4.806627055731836e-4
HCC	chr4	88283715	152926	PPM1K	-	-1116	27223	2.1351289876432564	0.14794252284437381	15.935100657186211	0.00048080943773254065
HCC	chr2	121284788	29842	TFCP2L1	-	-414	68615	2.626614269861387	-0.6719128020342153	15.935067639651251	4.808124333742144e-4
HCC	chr20	61966033	100302168	MIR1257	-	12371	117	2.2852553991490847	-0.7981279171667569	15.935035125806344	4.8081530114971513e-4
HCC	chr7	26152792	9603	NFE2L3	+	-565	34910	2.7756729692357496	-0.1915668849482584	15.934931214913668	4.8083630556204214e-4
HCC	chr5	1280474	7015	TERT	-	-14573	41876	-1.9402259475105148	-0.3029040967322774	15.934826919104765	4.8085740874492534e-4
HCC	chr1	165356681	4009	LMX1A	-	-34	154849	2.756911116773849	0.4606863712239314	15.934587665003555	4.809128004693997e-4
HCC	chr8	130482042	50807	ASAP1	-	38382	391556	-2.3707604750203006	-0.4151573085468969	15.934478016554088	4.80935267162792e-4
HCC	chr3	14370928	101927565	LINC01267	-	18360	4118	-2.3566943756130376	-0.6708647805584693	15.93434886876804	4.809626896527704e-4
HCC	chr7	157498296	101927914	LOC101927914	+	-32065	33486	-2.0563651099673312	-0.6956973038256373	15.934267550627279	4.8097795991639876e-4
HCC	chr9	135122129	10439	OLFM1	+	-34461	33517	-2.205558480127341	-0.48647192452425864	15.934097666014907	4.810157370838206e-4
HCC	chr22	50080368	23209	MLC1	-	-4984	25962	-2.2222003550383866	-0.05070292315706608	15.933849679709098	4.8107336681214467e-4
HCC	chr19	38395649	399473	SPRED3	+	-5357	9592	2.371828525308613	-0.4280629572167731	15.933733631795313	4.8109746790631606e-4
HCC	chr1	33659385	7579	ZSCAN20	+	-186754	23765	-2.78303841122881	-0.662319845682665	15.933451466900117	4.811637958363341e-4
HCC	chr18	78994489	27164	SALL3	+	-14214	18695	-2.7400186728650735	-0.885562208218673	15.933354210341939	4.8118312458336944e-4
HCC	chr20	63483575	3785	KCNQ2	-	10898	72464	-2.0477876826932255	-0.7088906802442421	15.93326947646526	4.811992706255062e-4
HCC	chr17	8322311	22899	ARHGEF15	+	-11489	11695	-1.9747042951297369	-0.4900105403732847	15.933080623051172	4.81241888359076e-4
HCC	chr4	108081373	3033	HADH	+	-76709	30512	-2.4487381188562427	-0.06578004704279018	15.932428415956224	4.813969512757309e-4
HCC	chrX	126551584	139170	DCAF12L1	-	-1275	3477	-2.2228843067052266	-0.32828275451306793	15.93242838389861	4.813969512757309e-4
HCC	chr12	109833659	59341	TRPV4	-	252	50321	2.053422232772293	0.21880651956507638	15.932242743433225	4.814387696112667e-4
HCC	chr8	141266435	57210	SLC45A4	-	11806	47464	-2.3414207132743816	-0.8081812426463352	15.932167908384756	4.814524067708215e-4
HCC	chr22	27633035	4330	MN1	-	-168463	53222	-2.3418745048880734	-1.2818401988690615	15.931804813162678	4.815393729097897e-4
HCC	chr11	2743515	10984	KCNQ1OT1	-	43517	91671	-2.3298999710870874	-0.0134031476976731	15.931515301370453	4.8160763206741826e-4
HCC	chr3	127056502	5361	PLXNA1	+	-67908	48799	-2.6730092209638543	0.03498159365551045	15.931293095960378	4.8165877352782625e-4
HCC	chr10	35642705	8325	FZD8	-	1271	3186	3.5597334820079998	0.13708367919865544	15.931246906776323	4.8166366895664134e-4
HCC	chr17	83087930	284207	METRNL	+	-8239	15436	-2.3430393636254774	-0.48751002677770255	15.931231420472294	4.8166366895664134e-4
HCC	chr17	64778579	102464831	MIR6080	+	2180	66	2.3751621194382158	-0.5246343246364334	15.93110747543885	4.8168981038492875e-4
HCC	chr7	573063	101927000	LOC101927000	+	-11105	3664	-2.9611878637620275	-0.6198553447693999	15.930988160346196	4.817147750020099e-4
HCC	chr8	127793938	5820	PVT1	+	595	306721	1.9724165157363944	-0.7715409496244017	15.930655452070596	4.8179405459489985e-4
HCC	chr5	555795	100616381	MIR4456	-	19913	43	-2.6515845910180107	-0.6926209009403879	15.930581691247397	4.818074290170747e-4
HCC	chr7	583058	101926963	LOC101926963	+	19787	5658	-2.8071280246963655	-0.44659882403780526	15.930332741819612	4.8186540061706854e-4
HCC	chr18	79461652	4772	NFATC1	+	-61378	67729	-2.3811980130159216	-0.9104659693825629	15.93029381955354	4.818699079321893e-4
HCC	chr1	2441276	9651	PLCH2	+	26183	38072	-2.086591165754332	-0.5554238547334642	15.929897820115713	4.8196532898356315e-4
HCC	chr4	107980	255403	ZNF718	+	16496	39684	2.454694595993638	0.10085939962111774	15.929787332531468	4.8198806050327197e-4
HCC	chr7	117323273	7472	WNT2	-	-16	46659	2.0642917109403625	0.48041196597745517	15.929707122134086	4.819997846717522e-4
HCC	chr2	153872518	114805	GALNT13	+	-620	582080	2.293267855619428	0.11041639228795995	15.929698858597682	4.819997846717522e-4
HCC	chr1	3186507	100422968	MIR4251	+	-58532	61	-2.188011719319225	-0.8243703957671895	15.929669411160646	4.8200188080756477e-4
HCC	chr19	46267276	64344	HIF3A	+	29770	46388	-2.3222032941674047	-1.0673452314946068	15.929468254273608	4.820477047811822e-4
HCC	chr17	73612387	54549	SDK2	-	-31701	309705	-2.309621042123044	-0.7188856750361925	15.929349219774565	4.8207261730292005e-4
HCC	chr16	4609432	124402	UBALD1	-	-5494	6044	2.3107165924809783	-0.41185125681582624	15.929206299702543	4.821036148663946e-4
HCC	chr6	10482712	2651	GCNT2	+	38623	108034	-2.473739242452898	-0.11909253218540446	15.92915836946235	4.8211041937223415e-4
HCC	chr6	166904312	100861523	RPS6KA2-AS1	+	-614	1372	-2.3588650564681966	-0.03347087084476041	15.92890913545235	4.8216850086581063e-4
HCC	chr10	125026536	1488	CTBP2	-	-1348	40036	-2.7702315977708687	-0.9122152695230319	15.928645153257271	4.8223034684843696e-4
HCC	chr4	118354271	8492	PRSS12	-	1504	72730	-2.8569876471473274	-0.8222827550475392	15.928416630317429	4.822815734101175e-4
HCC	chr3	44066949	406929	MIR138-1	+	47263	99	-2.1748764292249456	0.3192788921843635	15.928393147776845	4.822815734101175e-4
HCC	chr10	62815427	1959	EGR2	-	-953	4385	2.8110560109456157	-0.4328097585698916	15.928380452426246	4.822815734101175e-4
HCC	chr11	1227932	727897	MUC5B	+	-4867	39112	-2.300967553497707	-0.48893414149158887	15.928277834272784	4.8230231556250407e-4
HCC	chr18	78637814	27164	SALL3	+	342461	18695	-2.6596167973664397	-0.6607733387107518	15.928167885635332	4.8232492662968093e-4
HCC	chr16	35543533	100130700	TP53TG3HP	-	36363	2083	-2.1732618636282703	-0.2467391644849644	15.92810462180018	4.8233564216864516e-4
HCC	chr16	14004157	101927311	LINC02185	-	-11861	6743	-2.5165854585767633	-0.470308928530833	15.92805214703234	4.8234360861863475e-4
HCC	chr4	8740144	3166	HMX1	-	-131673	4771	-2.026236283612179	-0.515346657828476	15.927833040028148	4.823901306861101e-4
HCC	chr5	77210978	8622	PDE8B	+	-97	217375	3.5329447930121938	-0.5779317126516357	15.927827170282924	4.823901306861101e-4
HCC	chr20	30513182	140678	MLLT10P1	-	109720	555	-2.63007638909004	-1.3778023955148218	15.927705376010543	4.8241576528572464e-4
HCC	chr11	73297549	9828	ARHGEF17	+	11069	60763	-2.4396534593592367	-0.26391019752843065	15.927547851384972	4.8245050844735767e-4
HCC	chr14	44888313	122525	C14orf28	+	8991	9954	-2.4334945386499762	-0.8645608177323788	15.927488221313766	4.824603009503745e-4
HCC	chr14	73161857	5663	PSEN1	+	-25422	87257	2.760723159717457	-1.0064912113280706	15.926845782045902	4.826186734820087e-4
HCC	chr15	85259035	100133220	GOLGA6L3	+	-18625	6778	-2.103254899224219	0.5290173468386667	15.926676119038063	4.826565267841354e-4
HCC	chr13	107897029	728215	FAM155A	-	29917	698582	-2.2478454135489083	-0.5566222077291448	15.926551128384183	4.826829910647576e-4
HCC	chr7	97732142	6863	TAC1	+	-183	8514	2.3437483605926497	-0.2009193730732021	15.926381143027257	4.827209317809851e-4
HCC	chr11	38279019	105376633	LOC105376633	+	-340418	16063	-2.226125323488994	-0.4424463172655269	15.925913212946881	4.828348727635416e-4
HCC	chr6	169988766	100131532	LOC100131532	+	-26143	5056	-2.6032207888612544	-0.3150043681059278	15.92585473420656	4.8284437980756654e-4
HCC	chr7	156168540	389602	LOC389602	+	-205908	5760	-2.3148271970454113	-0.6845387176754855	15.925695296535274	4.828796425987455e-4
HCC	chr21	44932020	3689	ITGB2	-	3147	42920	3.604548929754578	-0.1639064755688667	15.925521091564612	4.829186757044332e-4
HCC	chr10	132786865	84504	NKX6-2	-	832	1218	1.7750770396087419	0.30947414644031057	15.925272280409814	4.829767487182214e-4
HCC	chr4	108984701	64850	ETNPPL	-	221622	21034	-2.421475871377424	-0.22477493395481984	15.925118591335746	4.830105544726383e-4
HCC	chr16	47142888	81831	NETO2	-	-1137	62506	2.52875936641744	-0.2714754767286129	15.925054678450806	4.830214520578959e-4
HCC	chr16	2185130	57524	CASKIN1	-	-11334	19282	-1.9743878192353201	0.0028050311246380142	15.924923518361247	4.830495115259052e-4
HCC	chr11	119626485	5818	NECTIN1	-	-102240	90628	-1.9840449973019758	-0.5269252714851587	15.92450270184936	4.8315150472389665e-4
HCC	chr7	27173947	3206	HOXA10	-	-389	3746	2.734419456224103	-0.5866292680344377	15.92431742832224	4.831933859309767e-4
HCC	chr1	188813118	106144535	LINC01037	+	-1369490	33595	-2.654451894764306	0.317879335147621	15.924084492110921	4.8324743951303547e-4
HCC	chr19	39504164	10683	DLL3	+	-5247	9565	-2.076991394247753	-0.7976342813627096	15.923977690646236	4.832692931014144e-4
HCC	chr7	73364211	8468	FKBP6	+	-35979	30406	-2.2427805145843545	-0.8366245437172923	15.92388516809023	4.832875018658984e-4
HCC	chr6	31491126	102725068	MICB-DT	-	-3668	14877	-2.2257232848537916	-1.0836902287750618	15.92370757697634	4.83327433458098e-4
HCC	chr1	3598398	1953	MEGF6	-	-13097	123554	-1.9750416906009585	0.0664420417466655	15.92354358031827	4.833638967652411e-4
HCC	chr15	62067873	145741	C2CD4A	+	-896	3941	2.6690415763649358	-0.6317696813544909	15.923481451572655	4.833743473165275e-4
HCC	chr3	52361029	25981	DNAH1	+	-44710	84179	-2.6348831304333893	-0.8864240472062308	15.923332464371668	4.834069809435563e-4
HCC	chr3	43933453	406929	MIR138-1	+	180759	99	-2.2871100619991465	-0.8138445750029433	15.923131317421827	4.8345293933076225e-4
HCC	chr5	80960443	5924	RASGRF2	+	246	269474	2.639726912343633	-0.771254563809495	15.922927420890424	4.834996045467105e-4
HCC	chr2	132257394	100313824	MIR663B	-	314	115	2.616555548333813	-0.46997897659321297	15.922597806584008	4.8357839255623955e-4
HCC	chr5	181053282	102465882	MIR8089	-	9798	82	2.433453076384674	0.5348739580932053	15.922434835570975	4.836146132446509e-4
HCC	chr7	578334	101927000	LOC101927000	+	-16376	3664	-2.280838899385315	0.06320349129529916	15.92232449570551	4.83637388308958e-4
HCC	chr19	50725013	6320	CLEC11A	+	-1665	2377	2.841858856162302	-1.0511057150014715	15.922019125016675	4.8371000344116986e-4
HCC	chr19	15615714	11283	CYP4F8	+	-496	14420	-2.2857131186878967	-1.0034513255661843	15.921955474863879	4.8372085085062437e-4
HCC	chr10	93062812	340665	CYP26C1	+	-1548	7434	2.856960193775104	-0.5669656705555858	15.921704761912807	4.8377950832887876e-4
HCC	chr4	4169045	133060	OTOP1	-	-57849	38169	-2.7615029363025934	-0.8691322181207304	15.921635688757384	4.8379174355472714e-4
HCC	chr2	2695768	23040	MYT1L	-	364455	542201	-2.0702970271192114	-0.6792475820948556	15.921584378804518	4.8379943877547123e-4
HCC	chr12	12013639	79370	BCL2L14	+	57305	28750	-2.347504933915532	-0.8479159715437979	15.921524416703932	4.838050606871836e-4
HCC	chr2	10935541	3754	KCNF1	+	-23604	2289	-2.5465428526959535	0.14414173501446706	15.921519977568899	4.838050606871836e-4
HCC	chr22	47191134	339685	LOC339685	+	154437	27971	-2.2043759464531805	-0.6996441322687788	15.921379743658463	4.8383548685649143e-4
HCC	chr2	231401452	93010	B3GNT7	+	-5828	5541	-2.5542525838994763	-0.8198505121422125	15.921248962756351	4.8386349845386565e-4
HCC	chr13	112184498	101928698	LINC01070	+	12835	3669	-2.379312690427758	-0.6084855793817566	15.921169977239146	4.838782702483817e-4
HCC	chr20	63188672	406909	MIR124-3	+	-10172	87	-1.845069968568364	-0.09217657165060203	15.921111196882606	4.8388711177506626e-4
HCC	chr8	126556988	157638	FAM84B	-	-1478	6029	2.7287713407767233	0.21791525064269862	15.921092988230683	4.8388711177506626e-4
HCC	chr21	44365763	7226	TRPM2	+	-12162	89481	-2.2739172343428073	-1.1047914128452607	15.920779016044044	4.8396060597996106e-4
HCC	chr6	159819312	154197	PNLDC1	+	-19063	20456	-2.604074324067605	-0.4398221898085699	15.920763128579239	4.8396060597996106e-4
HCC	chr17	35745117	246176	GAS2L2	-	-7761	8368	-2.042850818407351	0.07657389607412628	15.920645710845847	4.839852082269753e-4
HCC	chr22	44370715	85352	SHISAL1	-	57864	69175	-1.9493985989030438	-0.09048710648589954	15.920528966595455	4.8400963957543827e-4
HCC	chr4	150078894	166614	DCLK2	+	-620	179183	2.9322263027876954	-0.13908416077396296	15.920249942892163	4.8407557367094776e-4
HCC	chr20	41901123	84181	CHD6	-	282629	216392	-2.1542943375326598	-0.7127136689333031	15.920069056032212	4.8411641542828133e-4
HCC	chr19	18813590	5976	UPF1	+	18345	36296	-2.129897911408856	-0.8195456686945707	15.920002687096883	4.841279684904083e-4
HCC	chr7	353913	442497	LOC442497	+	25512	3455	-2.036758056692146	-0.08470299380271669	15.919901232320974	4.841484964304847e-4
HCC	chr12	105330552	387882	C12orf75	+	84	40883	-3.5732208933275325	-0.1939771503871541	15.919730770999665	4.841866776002932e-4
HCC	chr17	62162561	9969	MED13	-	97279	122678	-2.292948649863135	-0.1717654699793456	15.919094779357224	4.8434397369861813e-4
HCC	chr9	34809805	389715	FAM205BP	-	-28781	8320	2.0535278380275552	-0.0694736785955444	15.918687291102067	4.8444283299708144e-4
HCC	chr15	25805155	100616474	MIR4715	-	-43670	79	-2.0208982635265693	-0.19681391684084942	15.9185687363345	4.844646006934587e-4
HCC	chr22	37419724	114794	ELFN2	-	-7746	86827	2.74623772814008	-0.5864802137244688	15.918559847440562	4.844646006934587e-4
HCC	chr8	141986232	100616268	MIR4472-1	+	190107	80	-2.2347588966051326	-0.5624647273024065	15.918037312256715	4.8459293915174015e-4
HCC	chr15	41990350	101928388	PLA2G4E-AS1	+	-17587	26332	-2.5026063206417155	-0.48180729430526015	15.917922054457726	4.8461702149639295e-4
HCC	chr20	62513293	128826	MIR1-1HG	+	37160	20312	-1.98447855011724	0.09628406470895888	15.917793941689567	4.846443966650847e-4
HCC	chr5	38845028	101929768	OSMR-AS1	-	-801	152617	-2.0082978638854976	-0.4682294616466927	15.917513740338535	4.847107201441645e-4
HCC	chr12	25774055	100422897	MIR4302	-	-100024	60	-2.1524852497817384	-0.21559537186619537	15.91746383706434	4.847180714281363e-4
HCC	chr2	235493230	116987	AGAP1	+	859	637712	2.0202678373994405	-0.2706766677955138	15.917397520525544	4.8472962629550947e-4
HCC	chr4	6378768	5522	PPP2R2C	-	-3102	61293	-2.391188883925831	-0.5830240848537361	15.917351996800924	4.8473585637641686e-4
HCC	chr5	50675609	79668	PARP8	+	-8063	178977	-3.4212715299214347	-1.0355925229750664	15.91727483444781	4.847501895127858e-4
HCC	chr2	199604084	101927641	LINC01877	+	3984	51065	1.8783845032859352	-0.24483901481854256	15.916825943888927	4.848597388313299e-4
HCC	chr2	208360345	5746	PTH2R	+	-500	134662	-2.816741702606448	-0.4960622776283644	15.916619910368944	4.8490709064654195e-4
HCC	chr16	180639	3049	HBQ1	+	-305	846	2.956616872159476	-0.7314131570673738	15.916533412112969	4.849238209506839e-4
HCC	chr11	67409684	374403	TBC1D10C	+	-5708	6115	-2.803572716702137	-0.758211089533254	15.916489215906353	4.8492971374462654e-4
HCC	chr7	5289787	222962	SLC29A4	+	-6857	21144	-2.7090793641488875	-0.6061539825934426	15.916326771721678	4.8496497323052834e-4
HCC	chr8	143743059	100128338	FAM83H-AS1	+	-8919	12198	-2.0576197430252363	-0.7336766104904214	15.916309208300667	4.8496497323052834e-4
HCC	chr11	81207822	101928944	LOC101928944	-	445019	11603	-2.1951935955816766	-0.21049714317436066	15.9161919552051	4.8498958628156715e-4
HCC	chr6	42142558	647024	C6orf132	-	-419	41859	3.5650003663911605	0.45093636882381605	15.916039563011005	4.8502320515996867e-4
HCC	chr2	10913846	3754	KCNF1	+	-1909	2289	-2.4835574779491485	-0.4673823480000447	15.915957600317817	4.8503781340948556e-4
HCC	chr2	70790800	344018	FIGLA	-	157	13334	2.179743002970032	-0.3784727108228774	15.91594016833259	4.8503781340948556e-4
HCC	chr15	94019227	101927112	LINC01581	-	-88711	202534	-1.9917067660031202	-0.6274100875731281	15.91582228352139	4.850625923286449e-4
HCC	chr2	239827451	150935	LOC150935	+	-64591	37803	-2.0607608356816534	-0.32510312619641946	15.915789126598384	4.850656581840582e-4
HCC	chr8	142772663	432355	SLURP2	-	2835	5491	-1.992850581008587	-0.059027567422380404	15.915765059187066	4.850663946673047e-4
HCC	chr10	132187660	10570	DPYSL4	+	-750	18867	1.8288503814576973	0.1456857284181174	15.915555089956577	4.8511477630581155e-4
HCC	chr11	134405996	27087	B3GAT1	-	-5922	33415	-2.4505458041261425	-0.4700489244484444	15.915495028537343	4.8512473851373164e-4
HCC	chr9	134781390	100616333	MIR3689C	-	-67979	72	-1.991212527801357	-0.1981218851126461	15.915210948737432	4.851921236744771e-4
HCC	chr15	98616774	3480	IGF1R	+	31765	315992	-2.0519457571574913	-1.0250342603326805	15.915049241013236	4.8522814542478597e-4
HCC	chr9	92135862	100128076	LOC100128076	+	-3028	5796	-2.376164378285432	-0.06689081298948774	15.914949361240708	4.8524831850520536e-4
HCC	chr11	17410129	3767	KCNJ11	-	20798	4083	-2.5665653819287075	-0.9284511964869506	15.914877939165201	4.852611963894186e-4
HCC	chr21	44729616	54084	TSPEAR	-	18036	213689	-2.6106874596725302	-0.4752964767791028	15.91481033917097	4.85273094741229e-4
HCC	chr5	76953814	1393	CRHBP	+	-959	16620	3.028708236237763	-0.31091520093477293	15.914670747718816	4.8530345204719755e-4
HCC	chr16	2841345	124221	PRSS30P	-	-1406	3179	-2.0697909800904433	-0.45036523581239885	15.914291569150354	4.8539525038130695e-4
HCC	chr19	21852075	7594	ZNF43	-	7	47120	3.5086299197439965	-0.03495721640263317	15.913979120388532	4.8546995020535844e-4
HCC	chr8	141723919	100302147	MIR1302-7	-	-62394	72	-2.219242151726733	-0.9196787003405039	15.913892646615665	4.8548669510799843e-4
HCC	chr1	154670809	103	ADAR	-	42829	45923	-2.4787643564030732	0.045240024408752855	15.913487763556859	4.855851230768126e-4
HCC	chr9	134233159	105376310	LINC02247	-	-62238	1467	2.02694589241394	-0.09835677883580446	15.913437367975874	4.855926158521152e-4
HCC	chr8	2727331	101927815	LOC101927815	-	-1120	31899	-1.9512423938049814	-0.6668991897762695	15.913300360234203	4.856223307488894e-4
HCC	chr19	3885809	85300	ATCAY	+	-5189	47463	-2.066605295917577	-0.508504493893252	15.913138423954969	4.8565844399821756e-4
HCC	chr1	24503319	11123	RCAN3	+	-422	34124	-2.946589597073273	0.11874798462228614	15.912990736549624	4.856909035863079e-4
HCC	chr5	506332	6550	SLC9A3	-	-18102	52449	-2.052392396466617	-0.8342566947186643	15.912766647815161	4.857429725434416e-4
HCC	chr9	215216	81704	DOCK8	+	-351	250395	3.1330278689096724	-0.9862880323184032	15.912709071272687	4.857523110307005e-4
HCC	chr10	132111183	282973	JAKMIP3	+	-45216	118843	-2.3326452427197983	0.04697420743238496	15.912496740830278	4.858013687380452e-4
HCC	chr11	118910680	100616376	MIR4492	+	28	80	2.218755888477475	-0.4925890516655626	15.912335102880242	4.858374191310862e-4
HCC	chr20	63344773	100130587	LOC100130587	+	15215	11190	-2.0226467483989388	0.13796920672688429	15.912288847064119	4.858438536862136e-4
HCC	chr4	3498168	285489	DOK7	+	-13624	9939	-2.425903458392826	-0.8251345121746244	15.912109452671835	4.858844656814657e-4
HCC	chr6	22015046	729177	NBAT1	-	-132147	12592	-2.5226100399563	-0.19542656639048323	15.911964931491937	4.8591612805484464e-4
HCC	chr8	1638306	100507435	DLGAP2-AS1	-	16642	56155	-2.1753124263970673	1.3171856545712114e-4	15.911825784795255	4.859416440144088e-4
HCC	chr5	77646011	23440	OTP	-	7314	9986	2.043701688372143	0.3109311018864293	15.91182317087587	4.859416440144088e-4
HCC	chr7	119307620	105375475	LINC02476	-	-599755	202820	-2.3881126260570604	-0.11632635467843327	15.911304248095014	4.860694516294906e-4
HCC	chr7	1331189	340260	UNCX	+	-98807	4945	-2.785663878241217	-0.6036399214696738	15.911191280011636	4.8609302271206665e-4
HCC	chr7	32291904	5137	PDE1C	-	-7500	515892	-2.163829139625274	-0.584568286193282	15.910901393470489	4.8616203638551656e-4
HCC	chr1	3441281	27237	ARHGEF16	+	13302	26531	-2.2194434109928074	-0.4610774735586262	15.910830363707547	4.861748393761834e-4
HCC	chr5	135569286	153328	SLC25A48	+	9879	309473	-2.381717987214655	-0.008060886025231246	15.910797107184479	4.8617793986582884e-4
HCC	chr1	93694373	8412	BCAR3	-	12535	120053	-2.392358227144258	-0.23396095156036004	15.910307403275006	4.8629830298088086e-4
HCC	chr22	29314939	10633	RASL10A	-	-817	2824	2.851386104684287	-0.21353055610801952	15.910194438381112	4.863218847354698e-4
HCC	chr11	1728100	402778	IFITM10	-	-22494	18185	-2.1494203861299073	-0.9050073295566604	15.910105904829642	4.8633918989428565e-4
HCC	chr1	18189850	84966	IGSF21	+	-82104	270738	-2.2367796204525057	-1.1987978610196859	15.91000117929076	4.8636065652451024e-4
HCC	chr7	101072426	81844	TRIM56	+	13013	6300	-2.980163389917335	-0.6564328671542022	15.909560314237623	4.864685124897959e-4
HCC	chr20	62764942	100652730	LINC00659	-	-11914	2736	-2.672761354455133	-0.49907933932137905	15.909399866050265	4.865043079207116e-4
HCC	chr3	13576007	2199	FBLN2	+	-7267	69683	-2.7320082009080915	-0.5927200788470341	15.909313362059429	4.8651843834068435e-4
HCC	chr8	10716430	102723313	LOC102723313	+	12861	43620	-2.211068633174399	0.44792146838692215	15.90930149055395	4.8651843834068435e-4
HCC	chr1	180183034	200058	FLJ23867	+	14975	2716	-2.27734427280205	0.2629559672794594	15.909281341311399	4.8651843834068435e-4
HCC	chr11	134931661	100507548	LOC100507548	+	53691	1448	-2.0618641899538988	-0.5493668011408271	15.909173134022687	4.8654080834454477e-4
HCC	chr11	61587844	101927495	LOC101927495	+	650	19053	2.495691996552988	-0.8084110999912837	15.908929461758454	4.8659800532427003e-4
HCC	chr18	5950047	645369	TMEM200C	-	54093	6542	-2.3492028200163717	-0.7439575957183423	15.908885147232589	4.866039522588236e-4
HCC	chr18	79576202	284240	LOC284240	+	3080	9737	-2.227104409548092	-0.0037898803865756506	15.90878877914787	4.866232824629946e-4
HCC	chr2	20200966	6382	SDC1	-	-24200	24370	2.425234128185195	-0.5113331494550086	15.908331647633766	4.867353808083036e-4
HCC	chr11	627048	6343	SCT	-	-192	925	2.408543477290044	-1.2201118638643484	15.908188807978988	4.867646875470012e-4
HCC	chr1	1169632	554210	MIR429	+	-627	83	-2.5763631101534625	-0.7064164961502315	15.908175326100547	4.867646875470012e-4
HCC	chr9	137436114	377841	ENTPD8	-	-5335	7086	-2.1606433812908863	-0.30638830380253285	15.907918511793945	4.868252917114194e-4
HCC	chr19	19628063	9170	LPAR2	-	-167	4575	3.1633315367514347	-0.8191268058114077	15.907707460927014	4.868741311992451e-4
HCC	chr5	181038699	153579	BTNL9	+	1526	21299	-2.143857866070908	-0.9463047115709121	15.907682745665923	4.8687504022522214e-4
HCC	chr18	465930	81035	COLEC12	-	-34799	181375	-2.1059937405373543	-0.8168666428045334	15.907428840055541	4.8693491008426707e-4
HCC	chr19	2358736	56928	SPPL2B	+	-30106	26473	-2.169161243989752	-0.25310922866625807	15.907201132040292	4.869880467110679e-4
HCC	chr2	73386120	7840	ALMS1	+	-362	224162	2.854263846155789	0.1920257058031489	15.90715566473515	4.8699429569783404e-4
HCC	chr1	201455343	23612	PHLDA3	-	-13828	3693	-2.240292008793849	-0.3147256923370533	15.906832530403868	4.870719958717762e-4
HCC	chr11	11002113	729013	ZBED5-AS1	+	-143896	21060	-2.3089476019791917	-0.7392025132680721	15.906536219113015	4.8714280474307137e-4
HCC	chr2	132037685	101928067	LINC01945	-	-215	54115	1.9916291224459035	0.01873497219626297	15.90649556346752	4.8714781746884343e-4
HCC	chr14	104598164	388021	TMEM179	-	-6596	10680	-1.9384137329207631	0.22924893615499406	15.90644986829502	4.8715412742579903e-4
HCC	chr11	1127241	4586	MUC5AC	+	30712	43189	-1.9918959375674947	-0.07286376805489159	15.906302968202205	4.871864876061664e-4
HCC	chr4	15193022	114905	C1QTNF7	+	146914	106232	-2.644763301315779	-0.8407863897436415	15.905745790158143	4.873244767031797e-4
HCC	chr6	17032265	401236	STMND1	+	69993	29115	-2.2549842212774545	-0.5538328912151499	15.905482839571931	4.8738673195850355e-4
HCC	chr6	3646815	221749	PXDC1	-	-105197	29411	-2.351134151416355	-0.4437365468110244	15.905344990843318	4.874167768943582e-4
HCC	chr5	107670333	1946	EFNA5	-	-562	294007	2.54981793724953	0.20552394556504455	15.90530517241983	4.8742157723307626e-4
HCC	chr2	229714986	92737	DNER	-	416	356942	3.3232820380219668	-0.46922061429557993	15.905167193364704	4.8745165802370775e-4
HCC	chr18	30175344	100302131	MIR302F	+	123566	51	-2.3971501795034937	-0.31855709576233937	15.905069887843922	4.8747126485184896e-4
HCC	chr3	14439056	6533	SLC6A6	+	-36480	86774	-3.027680438298795	-0.5832632470603354	15.90492029078358	4.8750434135859985e-4
HCC	chr10	22345805	9576	SPAG6	+	-360	72166	2.0506174285563485	-0.6651428966426504	15.904819753297776	4.875247829557622e-4
HCC	chr20	57831535	56937	PMEPA1	-	119999	63145	-2.474201892872442	-0.7129455787457006	15.904671017197202	4.875576414592515e-4
HCC	chr1	180941005	103344928	KIAA1614-AS1	-	-13882	5197	-1.865432111329588	0.3642717613934567	15.904241457333036	4.8766285379038787e-4
HCC	chr22	46535117	9620	CELSR1	-	-2053	176337	-3.0703471646768907	-0.6146688111571246	15.90414662076764	4.8768183331492873e-4
HCC	chr3	124033792	54763	ROPN1	-	41622	13495	3.430547915065217	-0.45019170137039816	15.903718171014518	4.877867866430905e-4
HCC	chr2	95382478	51011	FAHD2A	+	20222	10432	-2.703552882969805	-0.7953386171684937	15.903643041009005	4.878006920974544e-4
HCC	chr2	30231409	81606	LBH	+	122	28503	3.5516773095615433	0.1917586472853388	15.903414975045656	4.8785401737406407e-4
HCC	chr16	1276309	23430	TPSD1	+	-20037	2222	-1.9894429354107888	-0.7003231665837296	15.903360715096312	4.8786254526889567e-4
HCC	chrX	51407107	340602	CXorf67	+	-192	1923	-2.780150804544955	-0.8814144021878082	15.903232343046497	4.8789017765365984e-4
HCC	chr15	27232419	101928869	GABRG3-AS1	-	71100	3585	-2.0543170304525424	-0.6017795063716413	15.903174136180318	4.878997237677929e-4
HCC	chr21	38544152	2078	ERG	-	-40793	204918	-2.540913170252558	-0.12576051892726808	15.903132684590098	4.8790495079786145e-4
HCC	chr4	25695445	10568	SLC34A2	+	-38981	22283	-2.811477897452991	-1.119378034202227	15.902973921991396	4.879404206313035e-4
HCC	chr9	38687326	158228	FAM201A	+	-66238	2193	-2.132288626061011	-0.4563643985500044	15.902952646626083	4.8794044662069504e-4
HCC	chr7	954730	11033	ADAP1	-	47	56784	3.369150856615287	-0.14733066823249133	15.902726784769463	4.8799321943075215e-4
HCC	chr19	13099501	4066	LYL1	-	-3659	4133	2.44128965161431	0.06636310209573502	15.90268226241006	4.879992394835657e-4
HCC	chr21	43812047	284837	AATBC	-	-520	6810	-2.196050970746172	-0.23529506045981435	15.90235948961692	4.880770095620377e-4
HCC	chr22	48359458	100422916	MIR3201	+	-85094	52	-1.8147336738204254	-0.21679842903325972	15.901912787030192	4.8818675735857233e-4
HCC	chr10	132786797	84504	NKX6-2	-	764	1218	2.017567469744698	-0.10449115140986937	15.901360988493447	4.883236452070865e-4
HCC	chr7	712759	5575	PRKAR1B	-	-181	163744	2.5682644336162723	-0.5672939978568027	15.901323130778536	4.883279500589499e-4
HCC	chr15	63321549	83464	APH1B	+	-43999	31577	-2.3022855751486744	-0.6669528666920228	15.90106623594422	4.88388773297571e-4
HCC	chr10	103471883	119395	CALHM3	-	-7357	6437	-2.177939653390959	-1.0039817509154807	15.900745883096043	4.884659816188526e-4
HCC	chr10	69757262	1305	COL13A1	+	44626	157261	-2.274116660358758	-0.28333080898852364	15.90058026950313	4.885032614342838e-4
HCC	chr22	41699638	150365	MEI1	+	-124	99942	2.6848161086225955	-0.6474359102302427	15.900539985516986	4.885081943800683e-4
HCC	chr16	49053082	869	CBLN1	-	-228749	3914	-2.0989937588162175	-0.8954067319147283	15.900431774851178	4.885306604325236e-4
HCC	chr9	127692774	100500872	MIR3911	-	1979	109	-2.5972028668489733	-0.6769409479099321	15.900395560160405	4.885345434013146e-4
HCC	chr15	88879124	145864	HAPLN3	-	-16502	18342	-2.359178997158096	-0.638101965642357	15.900261239289947	4.885637508089026e-4
HCC	chr1	14419356	105376762	KAZN-AS1	-	-617	71019	-2.040438112873256	-1.0389176724672842	15.900081688719375	4.886046364193307e-4
HCC	chr11	86800556	11098	PRSS23	+	-316	10992	4.3130154354652595	0.04649081485970152	15.899922570828725	4.886402502117453e-4
HCC	chr7	138869688	50617	ATP6V0A4	-	71492	91903	-3.286621441128968	0.16604407722922343	15.899780744426309	4.88671402067613e-4
HCC	chr2	66426403	730198	MEIS1-AS3	-	-7067	10128	-2.530512924948581	0.45679842132785453	15.89974961113127	4.886739744746731e-4
HCC	chr22	27633032	4330	MN1	-	-168466	53222	-2.3514699209643704	-1.2809919871431452	15.89970352280561	4.88680408343086e-4
HCC	chr17	79600694	146713	RBFOX3	-	-10509	521859	-2.2109471639064457	0.2667489549373537	15.899308755986148	4.887768809739234e-4
HCC	chr10	121661712	2263	FGFR2	-	63254	116606	-2.2387255206813212	-0.5277873309378358	15.89927455266757	4.887802469763543e-4
HCC	chr17	73484172	101928251	LOC101928251	+	29511	5089	-1.9936256372844452	-0.540006083754442	15.899195832074803	4.887951100408997e-4
HCC	chr20	23163893	200261	LINC00656	-	31257	7568	-2.446006715725609	-0.5366265270189459	15.898976003257168	4.888443026710935e-4
HCC	chr6	170052083	100131532	LOC100131532	+	-89460	5056	-2.746733312774925	-0.4174799944277866	15.89896302797679	4.888443026710935e-4
HCC	chr1	228160447	574432	IBA57-DT	-	-4401	763	-1.9644484104984388	0.11013499270000032	15.898740484015068	4.888963182967367e-4
HCC	chr1	244730752	51029	DESI2	+	-77704	55987	3.654952758857227	-0.024166649069798724	15.898567049712248	4.889322034020241e-4
HCC	chr16	1184643	8912	CACNA1H	+	-31402	68532	-2.231390524649528	-0.6572070242140879	15.898559233098517	4.889322034020241e-4
HCC	chr11	2858355	338653	KCNQ1-AS1	-	-3214	21435	-2.327444156327793	-0.36761848737617564	15.898461653739616	4.889519435480684e-4
HCC	chr16	87681259	57338	JPH3	+	-78372	1762	-2.198758251323302	0.03777560360212699	15.898410131243708	4.889588661928676e-4
HCC	chr20	48625774	57580	PREX1	-	-202109	203629	-2.352471954763475	-0.14187423714882283	15.898392522816053	4.889588661928676e-4
HCC	chr19	58217424	27300	ZNF544	+	11257	34962	1.9542555675885378	-0.36648383973666576	15.89819471889021	4.890045022709644e-4
HCC	chr15	66622387	102723165	LINC01169	+	-40197	103609	2.2306483279103193	-0.6597346412876569	15.89816878515677	4.890053269385903e-4
HCC	chr19	29025875	100505835	LINC01532	+	-23320	11401	-2.7076371047201833	-0.7029705394126515	15.898149193557472	4.890053269385903e-4
HCC	chr12	5432089	4908	NTF3	+	25	63186	2.883291498434547	-0.11390375499072594	15.89812145365098	4.890070253563027e-4
HCC	chr6	55910610	653	BMP5	-	35020	121938	-2.3718624963933093	-0.3817463007538374	15.897852385030802	4.890710812861951e-4
HCC	chr17	64780478	102464831	MIR6080	+	281	66	2.604911443750399	-0.17717759610434142	15.897756141852632	4.890904822889972e-4
HCC	chr7	28957987	9865	TRIL	-	-426	5056	2.3155622928484845	-0.3331046117184355	15.897541570049682	4.891404646838221e-4
HCC	chr16	12862470	729993	SHISA9	+	39150	338797	-2.576590930194693	-0.04897798520924375	15.897172861173715	4.892302940658836e-4
HCC	chr2	101697037	9448	MAP4K4	+	666	196988	3.3858130374876647	-0.6296594961520339	15.897139358153211	4.892334833268959e-4
HCC	chr6	54846804	222584	FAM83B	+	-33	98329	2.3662572398128425	-0.4465850556424025	15.897091326729985	4.892404282309703e-4
HCC	chr1	228216480	574407	OBSCN-AS1	-	2816	9190	-2.1458096965487927	0.3533145836570347	15.896944027368022	4.892730349848191e-4
HCC	chr5	176365799	285598	ARL10	+	-331	4489	4.469776416795678	-0.367795401004322	15.896895166923425	4.892801948987341e-4
HCC	chr19	49691322	126129	CPT1C	+	-214	22624	2.7688880225517023	-0.3126565541919157	15.895886039837272	4.895356701103717e-4
HCC	chr7	157010885	645249	MNX1-AS1	+	-28	5568	2.929392824491786	-0.06173146952862912	15.89569677484402	4.895791523684166e-4
HCC	chr7	140230495	100134229	KDM7A-DT	+	-53234	2380	2.3291554316515732	-0.6792473069765456	15.895467607894645	4.896329614043503e-4
HCC	chr3	10927253	6529	SLC6A1	+	65481	46516	-2.2946217304161824	-0.14108178114172168	15.895293829874099	4.896724455521109e-4
HCC	chr2	27263044	7781	SLC30A3	-	-48	8521	3.7656964739042054	-0.45692342429888066	15.89511199162035	4.897140185550276e-4
HCC	chr10	22252955	100130992	LOC100130992	+	-883	6477	2.5918153963075823	-0.17837645784560832	15.894843787015404	4.89777944944031e-4
HCC	chr22	19688320	5413	SEPT5	+	26144	8859	-2.173013215703889	-0.33895131633228576	15.894788350238152	4.897868146390882e-4
HCC	chr13	20721556	53342	IL17D	+	-18213	19756	1.8518051752921396	-0.1394923257305738	15.8945552109072	4.898416750961828e-4
HCC	chr1	65265755	9829	DNAJC6	+	-1061	151176	3.4642780179895594	0.22892936018024976	15.894528095080716	4.898432160156341e-4
HCC	chr3	169662568	2122	MECOM	-	-1207	580277	4.349214970739741	-0.32219010084141686	15.894244044990927	4.8991126131391e-4
HCC	chr16	87068743	440390	LINC02181	+	-10959	6208	-2.0278711088615853	-0.30963811148060805	15.894177546709145	4.899229970871323e-4
HCC	chr6	35182453	222663	SCUBE3	+	31609	39018	2.0537763464727736	-0.6933294448508471	15.894003886889102	4.89962474692529e-4
HCC	chr2	236164354	2637	GBX2	-	-3655	2774	2.3718907685613697	-0.018714339778032704	15.893897046643147	4.899846560316929e-4
HCC	chr1	241357062	6000	RGS7	-	-168	581717	2.4472570440725305	-0.06273623005955511	15.8937783335451	4.900099124123276e-4
HCC	chr10	98327277	84171	LOXL4	-	59027	20565	-2.17843023283482	-0.3303322758796903	15.89360536920271	4.900492171811593e-4
HCC	chr18	77900345	101927715	LINC01029	-	-93382	22432	2.4004728993215014	-0.3382275632382223	15.893394801451933	4.900950461490313e-4
HCC	chr10	35641654	8325	FZD8	-	220	3186	3.9718991458444632	0.22147678430802975	15.893386062494322	4.900950461490313e-4
HCC	chr18	12243434	1149	CIDEA	+	10885	23277	-2.778025556853142	-0.5943041418516027	15.893298115681063	4.90112341133437e-4
HCC	chr9	138065393	101928786	LOC101928786	-	20322	4569	-1.9367381327013047	-0.4859692318206117	15.893126257397789	4.901513679788634e-4
HCC	chr6	111873399	2534	FYN	-	-53	213121	2.8323634507216235	-0.08397419969930213	15.893079526679365	4.901579905494732e-4
HCC	chr7	935176	11033	ADAP1	-	7960	29317	-2.057667885713309	-0.2635838475346246	15.892387109444002	4.90331868548001e-4
HCC	chr17	75835992	201294	UNC13D	-	-8725	17492	-2.3745703271262832	-0.6774336529115131	15.892151757418887	4.903873646899155e-4
HCC	chr14	55467613	387332	TBPL2	-	27068	26335	-2.159202429265034	-0.6911217053394487	15.891869070372593	4.9044982572708e-4
HCC	chr19	57500056	374928	ZNF773	+	-202	13298	3.447980658639114	-0.324906251253257	15.891868394646924	4.9044982572708e-4
HCC	chr15	98647806	3480	IGF1R	+	733	315992	3.3544660808279403	0.22667159596651587	15.891399417551277	4.905658882207536e-4
HCC	chr22	46088991	100500828	MIR3619	+	2053	83	2.131188181234511	-0.6184230984417722	15.890828442031303	4.907084237963083e-4
HCC	chr1	228457736	92815	HIST3H2A	-	-123	496	2.8155232299079134	-0.244985486626662	15.890480145007558	4.907932516896351e-4
HCC	chr13	19602058	100874136	LINC00350	+	-14940	1373	2.81908818513871	-0.21974082320197377	15.890231143813196	4.908523407593738e-4
HCC	chr9	133560939	642968	FAM163B	-	-19307	1832	-2.331474015915335	-0.13550713362062553	15.889946273547558	4.909207411279232e-4
HCC	chr7	154202648	1804	DPP6	+	102564	589079	-2.194843550277031	-0.5280979520594388	15.889743827865864	4.909677683186048e-4
HCC	chr5	180394138	9945	GFPT2	-	40751	52698	-2.3167281750737856	-0.6405637104813878	15.889672422153915	4.909808039723009e-4
HCC	chr11	69533665	101928292	LINC01488	+	-48104	7983	-2.4160808057450702	-0.5301142167752291	15.889557357351414	4.910051667011369e-4
HCC	chr8	11877810	1508	CTSB	-	9660	25626	-2.3358108620729987	-0.8702764833263835	15.88921022666672	4.910897439703897e-4
HCC	chr22	48532097	284933	LOC284933	-	-15290	8488	-2.140242422816517	-0.30667440904055226	15.889176570419536	4.910929875979686e-4
HCC	chr7	159001661	154822	LINC00689	+	6693	17885	-2.0288805048629173	-0.26694886880517726	15.888983350874742	4.911335645278e-4
HCC	chr3	158107186	6474	SHOX2	-	1023	10153	2.4229668232104014	0.21606309045807573	15.888977890365396	4.911335645278e-4
HCC	chr9	134869017	101448202	LOC101448202	-	-3601	53204	-2.4100356432587433	-0.11865776120388663	15.888824301025686	4.911679331416034e-4
HCC	chr20	61940950	100302168	MIR1257	-	-12712	117	-2.326922262967877	-0.36545059887919357	15.888539386837287	4.912363897622239e-4
HCC	chr16	84806674	83716	CRISPLD2	+	13307	89530	-2.2366753101514334	-0.23764279051194934	15.888386961542949	4.912704635871842e-4
HCC	chr17	28717372	83871	RAB34	-	-517	3609	2.2980493160591573	0.001075504724473337	15.887849254387177	4.914045679218821e-4
HCC	chr6	106512977	202	CRYBG1	+	-1122	58595	3.9338792961590574	0.6069379612694007	15.88750846460638	4.914875682598547e-4
HCC	chr17	7818937	23135	KDM6B	+	20969	14885	-2.506781794034048	-0.6604974481039968	15.88738438163174	4.915142990344357e-4
HCC	chr6	148748045	10090	UST	+	-910	329856	2.5498648692014556	0.23741267321553916	15.886844415328525	4.916490574269357e-4
HCC	chr7	39834045	349114	LINC00265	+	-100477	61056	1.9356904490690305	-0.051778584491986954	15.886677123631127	4.916870226644143e-4
HCC	chr3	148280902	105374149	LINC02046	+	-11	119066	-2.33734871791487	0.02700941963689596	15.886126688882605	4.918245493002232e-4
HCC	chr22	16601636	387590	TPTEP1	+	275	46920	2.660181581863563	-0.5500104543950802	15.886083878832181	4.918301774495387e-4
HCC	chr18	6729950	101927168	LOC101927168	-	88	936	2.988245969824917	-0.8275685787021274	15.885868030666892	4.918774270163249e-4
HCC	chr2	235384751	116987	AGAP1	+	109338	637712	-2.3060484581246317	0.09232664383653401	15.885859766787348	4.918774270163249e-4
HCC	chr14	23377558	116173	CMTM5	+	-750	2965	-2.185681146379944	-0.19484219795564167	15.885687632301938	4.919166690735077e-4
HCC	chr5	157419365	348938	NIPAL4	+	40654	14704	-2.513952206171538	-0.47601068894213655	15.88562329503786	4.91927894030859e-4
HCC	chr1	1943284	339456	TMEM52	-	23983	1712	-2.324769617825157	-0.2730623547721659	15.885589918254254	4.919310716951882e-4
HCC	chr10	22477603	100499489	LOC100499489	-	39674	2505	1.9885901224435667	-0.6442128502888288	15.885561549109717	4.91932947801563e-4
HCC	chr7	50093163	11055	ZPBP	-	-101	155837	2.319303498941775	-0.4462835374959437	15.885514122056087	4.919397777570998e-4
HCC	chr3	94946973	255025	LINC00879	+	-8710	53066	-2.6007789334775318	-0.4748230880877675	15.885477110931564	4.919430716484229e-4
HCC	chr21	9839582	441058	LINC01667	-	18521	39213	-2.3495267466426895	0.43227232422581197	15.885459148454771	4.919430716484229e-4
HCC	chr11	377283	338707	B4GALNT4	+	-7488	12323	-2.2832515825135595	-0.48070496180212186	15.885133219953673	4.920129156601338e-4
HCC	chr19	50697325	50944	SHANK1	-	-22458	60527	-1.9826376855780123	-0.23230995801582585	15.88513227930919	4.920129156601338e-4
HCC	chr15	35071254	388112	NANOGP8	-	-14154	1999	-2.180881016890926	-0.46881786794749103	15.88512702020077	4.920129156601338e-4
HCC	chr22	49079097	100128946	LINC01310	+	-212327	31617	-2.2780928370954077	-0.847047443780063	15.88509156781145	4.920166339844779e-4
HCC	chr14	105047236	29933	GPR132	-	-18314	16162	-2.1320150840234513	-0.03532315022988298	15.884958800947722	4.920411067971437e-4
HCC	chr19	48596008	171169	SPACA4	+	10735	972	-2.1999007454865267	-0.6810824134956049	15.884955136287715	4.920411067971437e-4
HCC	chr16	89202212	146429	SLC22A31	-	2091	4361	2.2300300535071638	-0.36215269415231427	15.884673031766674	4.92108956894389e-4
HCC	chr20	35585109	80307	FER1L4	-	-22453	48826	-2.3492714898730065	-1.0668290831561709	15.884422787129004	4.921675119025988e-4
HCC	chr10	132204421	10570	DPYSL4	+	-17511	18867	-2.114147484862612	0.017394256884609428	15.88440555757137	4.921675119025988e-4
HCC	chr9	133386340	6836	SURF4	-	8391	16501	-2.562071312017139	-0.8466307544362393	15.88412457403421	4.922350881810045e-4
HCC	chr8	23403554	4017	LOXL2	-	-655	107313	2.9203539411836488	0.16697557285286582	15.884018072630695	4.922522864402566e-4
HCC	chr11	76688274	2615	LRRC32	-	17527	13224	-2.2818986784407427	-0.04225736488741911	15.884016155543826	4.922522864402566e-4
HCC	chr17	49210770	2793	GNGT2	-	196	4341	-2.4078666402930704	-0.1118746544942186	15.883899647470706	4.922736299193743e-4
HCC	chr20	63541330	5753	PTK6	-	3960	8948	-2.1702913328661224	-0.1517800891049211	15.883891803991965	4.922736299193743e-4
HCC	chr18	24918054	105372030	LINC01894	-	-69925	55206	-2.1056290402440596	-0.3481549505932451	15.883858287578335	4.922768473512029e-4
HCC	chr20	29876238	100616194	MIR4477B	+	4146	80	-1.6976941129342145	1.7273470200336656	15.883639116637237	4.92328358869171e-4
HCC	chr19	17820161	3640	INSL3	-	-1413	5062	-2.978759441059176	-1.0821856038414899	15.883543871071389	4.923476354521754e-4
HCC	chr11	134391955	27087	B3GAT1	-	-19963	33415	-2.533100177277539	-0.8245705060506079	15.883439841795251	4.923691980489554e-4
HCC	chr16	68642913	1001	CDH3	+	1923	54232	2.381639710558827	-0.5659203221768638	15.883394166556279	4.923755796700285e-4
HCC	chr7	31899441	5137	PDE1C	-	-171421	319684	-2.2329871517619524	0.07205794021712995	15.88314176202411	4.924291440083927e-4
HCC	chr13	85205234	104355140	LINC00375	-	57177	82971	-2.0015632858127326	-0.6034998039957375	15.883140162992575	4.924291440083927e-4
HCC	chr2	241946570	102723927	LINC01238	+	24113	6594	-2.0654153396854698	-0.2639616677523941	15.883106619410647	4.924291440083927e-4
HCC	chr3	32817338	131405	TRIM71	+	680	79809	2.61527196107731	-0.6538750259713197	15.883103710976648	4.924291440083927e-4
HCC	chr18	10726400	102466735	MIR6788	-	-33249	66	2.0610774689038025	-0.7001755872056835	15.883072047033835	4.924318810248298e-4
HCC	chr3	9207827	100288831	SRGAP3-AS3	+	9068	2614	-2.3501341329195493	-0.3923449018074154	15.883016329249763	4.924358650067787e-4
HCC	chr20	4216405	728228	LINC01433	+	-23315	2864	-2.3170073595701344	-0.34269243823226514	15.883014446626554	4.924358650067787e-4
HCC	chr3	2083645	152330	CNTN4	+	15158	959159	-2.2379648469989952	-0.49257436305416474	15.882967903493537	4.924407652465965e-4
HCC	chr17	64779001	102464831	MIR6080	+	1758	66	2.2932871999009583	-0.642358421148881	15.882953325950098	4.924407652465965e-4
HCC	chr5	175610077	3274	HRH2	+	47960	28206	-2.071681949173827	-0.32083426284340805	15.882750133202599	4.924881369115618e-4
HCC	chr7	23905295	56164	STK31	+	-194969	122186	-2.383933458410632	-0.1841952295548533	15.882590754812568	4.925241106086178e-4
HCC	chr20	59934023	63939	FAM217B	+	-259	14884	2.9426136646808616	0.11517011532992173	15.882535917639942	4.925328793950104e-4
HCC	chrX	131678320	347468	OR13H1	+	-134246	927	-2.1544289794742495	-0.6585541054324618	15.882366925964412	4.925713585597648e-4
HCC	chr21	45997925	1291	COL6A1	+	-16176	23301	-2.376655832198842	0.06058005709341716	15.882077915951498	4.926410815115406e-4
HCC	chr3	128463544	285224	DNAJB8-AS1	+	50	8724	-2.078661999159421	-0.46133238094255424	15.88182242214446	4.927020887710001e-4
HCC	chr14	105155811	102465458	MIR6765	-	4947	87	-2.3733330520184466	-1.1572605649742675	15.881650780040843	4.927384210335832e-4
HCC	chr4	173168725	51809	GALNT7	+	28	155215	4.460530607326093	0.07742441537781988	15.881640586281366	4.927384210335832e-4
HCC	chr7	5586679	6624	FSCN1	+	6126	13852	-2.7398652163162227	-0.7597370699462697	15.88153058867357	4.927562867861206e-4
HCC	chr19	35300153	4099	MAG	+	-8067	21721	2.1507678722861874	-0.2909037568691453	15.881529684804939	4.927562867861206e-4
HCC	chr22	20247002	100302118	MIR1286	-	-2209	78	1.9974803487487924	-0.493728345702057	15.881353898633257	4.927965531902458e-4
HCC	chr11	45678873	102465691	MIR7154	-	-12903	73	-2.8873834393831896	-0.41929023998024934	15.880764595650042	4.929445194684439e-4
HCC	chr11	3223170	386746	MRGPRG	-	4357	870	-2.209333408802447	-0.1420281353690137	15.880652972844551	4.92968087824582e-4
HCC	chr2	44934194	107985879	LINC01833	-	-4694	7768	3.145100276854133	-0.6402372798018149	15.880517620190687	4.929978389045336e-4
HCC	chr7	158981011	154822	LINC00689	+	27343	17885	-2.5160630161143778	-0.7892209596948836	15.880225028065126	4.930685565346829e-4
HCC	chr11	36801930	5897	RAG2	-	203651	6337	-2.2789572320547196	-0.4843245348420557	15.879829076822602	4.931662177366598e-4
HCC	chr11	61508842	390205	LRRC10B	+	-42	2219	2.8289544502831756	-0.5537678531004422	15.879402840160296	4.932717920915877e-4
HCC	chr14	104163727	26153	KIF26A	+	-25004	42176	-1.8040531697310098	-0.13015614240041878	15.879198574450363	4.933195250145097e-4
HCC	chr17	2057539	3090	HIC1	+	-1229	3378	2.063305446127092	-0.8932922481591102	15.879093894630294	4.933364114710975e-4
HCC	chr7	135247332	346673	STRA8	+	-15353	26514	-2.1754965956427252	-0.5857887568203491	15.879091516090753	4.933364114710975e-4
HCC	chr20	44727197	8839	WISP2	+	-12353	12969	-2.5443753321864504	-0.2206201468171189	15.879013879424676	4.933500861697104e-4
HCC	chr21	44639666	353333	KRTAP10-10	+	-2310	1100	-2.5585624637043662	-0.5620531518440186	15.87899678135421	4.933500861697104e-4
HCC	chr7	29563595	222171	PRR15	+	216	3485	3.1408789389480063	0.5234873263193929	15.878856231330467	4.933812159976739e-4
HCC	chr3	31452632	201595	STT3B	+	79869	105122	-2.66778002015286	-0.4226671605035763	15.878751422235403	4.934030296559328e-4
HCC	chr14	74407589	646658	SYNDIG1L	-	-18513	20210	-2.1949478251744168	-0.5994378151857215	15.878652309690366	4.934233591207822e-4
HCC	chr7	2688459	155185	AMZ1	+	-257	76924	2.389797926545611	-0.5035263783853663	15.878282147276387	4.935143666609626e-4
HCC	chr6	102776936	2898	GRIK2	+	-1377951	671099	-2.084657164777865	-0.5559402666282134	15.878121217122391	4.935508221190722e-4
HCC	chr6	99349657	84553	FAXC	-	2	78495	4.285013484906244	-0.1364606721259778	15.87805349932555	4.935629701518047e-4
HCC	chr9	133793204	1757	SARDH	-	53249	76394	3.242324883058246	-0.05714509025293702	15.877966762653458	4.935800787820927e-4
HCC	chr11	17396958	3767	KCNJ11	-	7627	4083	-2.9241792703126976	-0.4551924106760939	15.877765856206388	4.936269663085105e-4
HCC	chr17	81513321	71	ACTG1	-	522	2829	3.7177523532461287	-0.4070684660242624	15.877569845613529	4.936725812668904e-4
HCC	chr13	43396130	100874130	ENOX1-AS2	+	52722	10637	-2.452053145112868	-0.8142278016825077	15.877333798521938	4.937286453897905e-4
HCC	chr5	44975896	10884	MRPS30	+	-166971	6592	-2.1065759973648777	-0.5334705618631634	15.87726266346047	4.937416896902637e-4
HCC	chr6	169865071	401288	LINC00242	-	66246	10036	-2.198254043411061	-0.572105993695865	15.876876467243143	4.938369407541948e-4
HCC	chr7	20784083	221833	SP8	-	-2806	4616	2.7255522032912887	-0.34846143785709616	15.876823845313758	4.938451570744213e-4
HCC	chr17	11292728	388336	SHISA6	+	-51305	322641	-2.391517679784891	-0.4503174953723237	15.876764866717885	4.938550323860393e-4
HCC	chr8	1187579	286083	LOC286083	-	-115028	6574	-2.701819532338364	-0.6438162769653653	15.875779791143394	4.941066404687174e-4
HCC	chr8	144125972	51236	HGH1	+	11797	3075	-1.8968803760512845	0.5086194945486803	15.875701955353016	4.941214446770164e-4
HCC	chr6	34116215	2914	GRM4	-	5452	92121	-2.1201876977963114	-0.4718627597770693	15.875509557477379	4.941661627993925e-4
HCC	chr6	170209722	102724511	LOC102724511	+	-49080	2386	-2.209186086279263	-0.1508014893899387	15.875432188033507	4.94180847155812e-4
HCC	chr1	228006990	89780	WNT3A	+	32	54250	3.4914481042813126	0.05908719098900147	15.875364764858801	4.941929347084031e-4
HCC	chr17	45222023	752	FMNL1	+	-98	25392	3.426082416280635	-1.4071622304057647	15.875152016627286	4.942429742016342e-4
HCC	chr21	45326997	388830	LINC00316	-	-14993	3401	-2.3295605645505946	-0.3165473447408398	15.875125961759522	4.942442595308078e-4
HCC	chr2	224215614	5270	SERPINE2	-	176295	64272	-2.811357690631044	-0.10165713383928589	15.874887658522162	4.94300979065787e-4
HCC	chr14	95896205	100507043	TUNAR	+	-19433	48800	-1.89623604628888	-0.2631338848746497	15.874578702247842	4.943761616004853e-4
HCC	chr8	113790489	114788	CSMD3	-	353476	1214084	-2.114707702459254	-0.5124735492350998	15.874356564554652	4.94428673098128e-4
HCC	chr12	34348225	84920	ALG10	+	-325944	6021	-2.086360848509314	-0.586314897310705	15.874114861276432	4.94486302522356e-4
HCC	chr1	3331837	27237	ARHGEF16	+	122746	26531	-2.310449142259904	-0.6993920233124977	15.873583037976537	4.946161918451114e-4
HCC	chr1	166165069	149297	FAM78B	-	-1686	97457	3.044686272974302	0.1746157084494404	15.873575553606287	4.946161918451114e-4
HCC	chr20	3732045	116835	HSPA12B	+	625	20442	-2.522720912406167	-0.8151826906616607	15.873231195179805	4.947006771041177e-4
HCC	chr5	141431438	26025	PCDHGA12	+	-847	82389	1.8702470725553397	0.22957882877535754	15.873081267177596	4.947343461298444e-4
HCC	chr9	135176398	401557	LOC401557	+	5211	5698	-2.0307114543063007	-0.6421687337721217	15.872999302090001	4.947502496974801e-4
HCC	chr10	93063125	340665	CYP26C1	+	-1861	7434	2.464497696159153	-0.29384004777603917	15.872375013961232	4.94907958096802e-4
HCC	chr17	44326579	51629	SLC25A39	-	1709	5246	-2.586922020075549	-0.35450398287921586	15.872244549427272	4.949365512405212e-4
HCC	chr7	129772666	407053	MIR96	-	-2103	77	-2.3245383339205588	0.22841659924452576	15.872190531085195	4.949451524952435e-4
HCC	chrX	12786789	5634	PRPS2	+	4566	32873	-3.2329574455575187	-0.8947128532889046	15.872002596270647	4.949887794159311e-4
HCC	chr16	57920533	1258	CNGB1	-	-50583	16441	-2.3886217860849	-0.632842395595815	15.87197421213672	4.949906768513259e-4
HCC	chr18	7568699	5797	PTPRM	+	-1383	839546	2.9778422555286554	0.13688498034752503	15.871773448860218	4.950376636286096e-4
HCC	chr19	18433363	51477	ISYNA1	-	-3946	2922	2.2705915462107655	-0.46101617403717593	15.871661225950412	4.950614926970775e-4
HCC	chr7	35259160	57057	TBX20	-	5060	51671	-2.083815679264626	0.26015249831091736	15.871613588015585	4.950644860604947e-4
HCC	chr2	176107813	3237	HOXD11	+	-457	2233	2.25058414624224	-0.43492518263494884	15.871607525458138	4.950644860604947e-4
HCC	chr16	86641535	2300	FOXL1	+	-63026	3190	-2.2582090793574254	0.054539062007520664	15.871498671347126	4.95087435311916e-4
HCC	chr20	25081832	30813	VSX1	-	-547	6944	2.412008792825318	0.08291135058015224	15.871072548180798	4.951900649542605e-4
HCC	chr19	56671837	90485	ZNF835	-	82	9104	2.380339556730071	-0.4991185254926737	15.871064154067952	4.951900649542605e-4
HCC	chr1	154502806	126668	TDRD10	+	-587	45929	1.9650183945543636	-0.021007123296723437	15.870851570520024	4.952401644764555e-4
HCC	chrX	80842930	254065	BRWD3	-	33196	140247	-2.685041314670206	-1.2625393225610995	15.870651100328217	4.952870989079365e-4
HCC	chr19	17654123	23025	UNC13A	-	-34076	86872	-2.0045828714683127	-0.5087694472447664	15.870194912873632	4.95400973868922e-4
HCC	chr15	40252837	644809	C15orf56	-	-72	2245	3.758513209196362	-0.832894688271092	15.869596364766075	4.955521518164051e-4
HCC	chr2	26516042	9381	OTOF	-	38000	20840	-2.42630142241528	-0.3940779375145424	15.869194059702586	4.956519757442745e-4
HCC	chr9	134338698	6256	RXRA	+	-12235	114124	2.313678200880975	-0.04792201066877038	15.869060611398645	4.956813947206095e-4
HCC	chr1	22599007	102466615	MIR6127	-	-34359	109	-1.9892227444413064	-0.4422797585074072	15.868867285453206	4.957265001384468e-4
HCC	chr19	17292554	126549	ANKLE1	+	-10909	6002	2.4249317220854434	-0.7096692474806726	15.868555478275965	4.958018887618893e-4
HCC	chrX	100410550	57526	PCDH19	-	277	118630	2.6216620944670987	-0.666214137800585	15.868537256518316	4.958018887618893e-4
HCC	chr9	132733347	64794	DDX31	-	62946	12315	-2.2868803811576037	-0.22170239714710913	15.868226831814226	4.9587768773712e-4
HCC	chr1	3405659	27237	ARHGEF16	+	48924	26531	-2.273485231397185	-0.1629895900211053	15.868161282937521	4.958893281571472e-4
HCC	chr14	54397855	1033	CDKN3	+	-900	23262	-2.4360074387499426	-0.8172053486251577	15.868024402723783	4.959196610399177e-4
HCC	chr2	178413850	101927027	LOC101927027	+	-191	20433	2.8673153382533014	-0.2601073922229687	15.867966093271296	4.959294054368926e-4
HCC	chr22	37295781	27128	CYTH4	+	-13398	32966	-1.8427225143756119	0.12441408267509779	15.867819257894855	4.959623499002992e-4
HCC	chr12	48966306	7480	WNT10B	-	-5552	6519	-2.2085033343003877	-0.7708199469127432	15.867616381056642	4.960099848509988e-4
HCC	chr4	7622617	84740	AFAP1-AS1	+	131473	24838	-2.6210849782359986	-0.905860620266732	15.867571336703122	4.960162543951753e-4
HCC	chr11	64331963	283234	CCDC88B	+	8255	17317	-2.578621102569189	-0.3454593320934997	15.86739829294342	4.96056074659217e-4
HCC	chr8	759577	401442	LOC401442	+	-21029	1827	-1.954893366040639	-0.3208252711918504	15.867182519461977	4.961070997248058e-4
HCC	chr10	119493395	6001	RGS10	-	-43138	36707	-2.177774684609236	-0.42896458680081384	15.866960485196678	4.961597715828696e-4
HCC	chr1	8318239	50651	SLC45A1	+	-154	26083	2.4393197723358044	-0.3559129348400975	15.866403368894673	4.963003178763015e-4
HCC	chr1	226223915	83881	MIXL1	+	-297	3438	2.776417013009003	-1.0300803389155744	15.866247284955989	4.963357132380527e-4
HCC	chr2	235669734	27321	TNRC17	-	151813	4182	2.7677917762707493	0.2670040710243851	15.866197561554252	4.963432145244109e-4
HCC	chr2	231369984	100616317	MIR4777	+	-7276	86	-2.613771686596493	-0.7901321722133028	15.86538662062047	4.965504090690487e-4
HCC	chr3	63912271	100861563	SCAANT1	-	499	255	-0.8851997731348439	-0.6045668515241001	15.865120134095813	4.966072083841996e-4
HCC	chr9	77024495	442425	FOXB2	+	-4840	1299	-2.3986708123137745	-0.05578399980044056	15.865115557162525	4.966072083841996e-4
HCC	chr22	43841870	25830	SULT4A1	-	-20628	37992	-2.7389029775774114	-0.677615292613716	15.865106796185195	4.966072083841996e-4
HCC	chr6	38617170	114781	BTBD9	-	21103	427617	2.212211875594586	-0.0532390577460035	15.864580853478586	4.967396999463006e-4
HCC	chr3	123448196	111	ADCY5	-	-349	166250	2.5335825792822084	-0.3032907598339549	15.864415298845188	4.967776134326109e-4
HCC	chr8	46438764	389652	ASNSP1	-	-178879	38429	-2.090795936333666	-0.4829613265800284	15.864362133213646	4.967860255312703e-4
HCC	chr6	393111	3662	IRF4	+	-1372	19705	2.3037713199284284	0.39195384753840284	15.86422558067732	4.968123747013265e-4
HCC	chr5	1279281	7015	TERT	-	-15766	41876	-2.947588636773249	-0.1160537108124883	15.864219521978463	4.968123747013265e-4
HCC	chr6	163609230	102724152	LOC102724152	-	-62254	7119	-2.3457111536741704	-0.829572539120926	15.863965452254362	4.968724229353831e-4
HCC	chr1	1204161	8784	TNFRSF18	-	-2548	3202	-2.4183643798943564	-0.8566365231647105	15.86394856376026	4.968724229353831e-4
HCC	chr19	56078037	101928886	LINC01864	+	-11353	12117	-2.9181591662620954	-0.7221296774965842	15.863715323550188	4.969281200960447e-4
HCC	chr7	66985	102723672	LOC102723672	-	-82453	4994	-2.6015532839250803	-0.5742405836274447	15.863482198315388	4.96982805526734e-4
HCC	chr10	117140277	11023	VAX1	-	1976	5012	2.4972890303205846	-0.4063009673098626	15.86346484096056	4.96982805526734e-4
HCC	chr8	141086527	22898	DENND3	+	42085	14395	-2.4752813197169523	-0.7329289982607681	15.8634101444662	4.969916236737742e-4
HCC	chrX	145631588	84631	SLITRK2	+	186241	8014	-2.1062817086900036	-0.6395429283075028	15.863230802166868	4.970296962122248e-4
HCC	chr19	13036418	4784	NFIX	+	-11837	74216	2.495903398161291	-0.16404254758247264	15.863222942089664	4.970296962122248e-4
HCC	chr7	44281523	816	CAMK2B	-	-44108	108482	-2.3922947754869637	0.07733904426661758	15.862931859859756	4.971006051964085e-4
HCC	chr2	238574781	151171	LINC01107	-	19282	44810	-2.345240785004953	-0.17711990454237364	15.862756352305922	4.971411618925758e-4
HCC	chr13	29025314	23281	MTUS2	+	-703	481337	-2.670488523673177	-0.7157450083380702	15.862451062037557	4.972158200316709e-4
HCC	chr11	2202735	100616126	MIR4686	+	-29672	76	2.3529881069996366	-0.47635107154506084	15.862233048832692	4.972675553353967e-4
HCC	chr9	130418827	445	ASS1	+	25880	56568	-2.248265243451656	-0.6225180146599492	15.862115064729284	4.972930095835557e-4
HCC	chr7	2502844	3955	LFNG	+	9685	15901	-2.476810851271507	-0.696375521507161	15.86205614217657	4.973016947730556e-4
HCC	chr11	1127205	4586	MUC5AC	+	30748	43189	-1.9806858803306397	-0.08911023150456553	15.862039780648743	4.973016947730556e-4
HCC	chr2	5932716	150622	LINC01105	+	-29	47532	-2.186206452489499	-0.16141758744925933	15.861891430355719	4.973351312760491e-4
HCC	chr9	69432522	9413	FAM189A2	+	-103197	63150	-2.479297461356474	-0.6291574139106733	15.861719141411669	4.973748617550565e-4
HCC	chr4	186325717	2160	F11	+	-59753	8934	-2.242102885822377	-0.4165134870924153	15.861690362536308	4.973760906808874e-4
HCC	chr2	63052024	5013	OTX1	+	-1222	7030	1.766917082631239	0.001588264270832831	15.861672234094321	4.973760906808874e-4
HCC	chr9	134785936	100616333	MIR3689C	-	-63433	72	-2.043397370879232	-0.3592231997818181	15.86157899198713	4.973950478349762e-4
HCC	chr16	1017362	30812	SOX8	+	-35554	5172	-2.146744988544134	-0.40265744170693285	15.861272908492268	4.974699535336552e-4
HCC	chr4	173529257	79804	HAND2-AS1	+	-657	13333	2.7488580008283767	-0.3146851780416829	15.861051763218107	4.97522539541687e-4
HCC	chr1	118984685	6913	TBX15	-	-3168	104811	2.420974967487862	-0.9414111750287368	15.860844147560925	4.975715738529607e-4
HCC	chr22	49688423	348645	C22orf34	-	30881	37087	-2.0006976045663825	-0.07822148617496733	15.860244768841099	4.977236403658171e-4
HCC	chr22	25834561	84700	MYO18B	+	-92417	288898	-2.3359186713314513	-0.4331224312447678	15.860092529001363	4.977581290772688e-4
HCC	chr20	61418726	1002	CDH4	+	80695	441197	-1.9923446039778796	-0.20548663631358285	15.860008764024563	4.9777460843132e-4
HCC	chr14	91338983	440193	CCDC88C	-	-78861	146522	-3.0918944578564447	-0.661110990761027	15.859981080837287	4.97776336476926e-4
HCC	chr19	13099565	4066	LYL1	-	-3595	4133	2.1567507554914567	0.0832544958042931	15.859957394191674	4.977770133418867e-4
HCC	chr3	32668785	25904	CNOT10	+	16360	88731	-2.1834169973302138	-1.0553325205285635	15.859837185060307	4.978030801792933e-4
HCC	chr7	28957661	9865	TRIL	-	-752	5056	2.231332376640347	-0.7425178388956297	15.85972063824969	4.978281850199644e-4
HCC	chr6	168495716	64094	SMOC2	+	-54565	226844	-2.324895254307317	-0.2631945284015522	15.859597118067228	4.97855125758113e-4
HCC	chr21	10452701	85319	BAGE2	+	-39169	78084	-2.064816473950364	0.42189895648625786	15.85952285746064	4.97869108232585e-4
HCC	chr3	162427692	647107	LINC01192	-	-875609	126059	-2.0468003441619183	-0.07862837394507194	15.859477854360705	4.978753936955144e-4
HCC	chr5	150060552	1436	CSF1R	-	-26088	33350	-1.912073164188659	-0.29055897706907885	15.858975898949797	4.980019158550431e-4
HCC	chr5	1769544	64979	MRPL36	-	-30298	1458	-2.512116967515831	-0.3273035684353484	15.858943866391499	4.980047897908827e-4
HCC	chr19	1743073	390874	ONECUT3	+	10590	21783	-2.2723237227993005	-1.060532795255318	15.858874760002976	4.980174203323508e-4
HCC	chr21	36591752	23562	CLDN14	-	15183	115949	-2.3917539186635786	-0.20416364797763464	15.858807984960514	4.98029437710514e-4
HCC	chr12	56496903	27165	GLS2	-	8489	17471	-3.1393459652036215	-0.35906820399572215	15.85867080247965	4.980599856332298e-4
HCC	chr4	154490347	54798	DCHS2	-	-1378	169072	2.139724795737504	-0.7053766867863344	15.858456619712058	4.981108028810513e-4
HCC	chr5	56397949	102467147	LINC01948	-	-83820	23975	-2.632898574286583	-0.47966878049714545	15.858397364717597	4.981208432722012e-4
HCC	chrX	34131432	158724	FAM47A	-	-898	2579	-2.098733955649268	-0.33951537064730775	15.857938692793667	4.9823393806148e-4
HCC	chr8	141408899	11156	PTP4A3	+	12489	11067	-2.140915658064936	-0.2116253047707272	15.857913604577071	4.9823393806148e-4
HCC	chr10	17617433	9200	HACD1	-	59	27416	2.9398834498123487	-0.34160599767942634	15.857904429000065	4.9823393806148e-4
HCC	chr7	4163724	221935	SDK1	+	-34039	139315	-2.370715207491138	-0.2930242392959255	15.857873272291513	4.982365833250517e-4
HCC	chr8	10334595	101929191	LINCR-0001	+	139970	7410	3.6824438493443763	0.042029982817828986	15.857624137958723	4.98296622320927e-4
HCC	chr1	156646915	63827	BCAN	+	-4967	17585	2.149496302079093	-0.15650404003246127	15.857252786001958	4.983888554597238e-4
HCC	chr10	30123674	57608	JCAD	-	8180	102695	-2.4951176933115007	-1.545125944448441	15.857165748599158	4.984062190638974e-4
HCC	chr3	47542646	54859	ELP6	-	28937	18070	-2.130617322675632	-0.880565863872442	15.856673962678443	4.985301988756972e-4
HCC	chr16	9165663	29035	C16orf72	+	-73983	28019	-2.432875219687541	-1.037855471589562	15.856585051250498	4.985480612804014e-4
HCC	chr22	49027557	100128946	LINC01310	+	-160787	31617	-2.010316923290041	-0.14909837842960175	15.856541217925724	4.985540482968351e-4
HCC	chr9	131836933	2889	RAPGEF1	-	96989	163175	-2.69674908171346	-0.8817913825108098	15.85604537855302	4.986791334803465e-4
HCC	chr1	90707144	343472	BARHL2	-	-10093	5216	3.208964705123736	-0.9244978169817508	15.855945689079007	4.986998417875356e-4
HCC	chr7	156174595	389602	LOC389602	+	-211963	5760	-2.725956046717506	-0.20412969920598137	15.855877450121817	4.987122625809466e-4
HCC	chr16	2933543	84256	FLYWCH1	+	-21564	28179	-2.7148776423080307	-0.3551452412445698	15.855795393943268	4.987283252033525e-4
HCC	chr10	103465644	255022	CALHM1	-	6753	5505	-2.2250205681542434	-0.49427079769234467	15.85540346788597	4.988216401822962e-4
HCC	chr21	27143851	11096	ADAMTS5	-	176731	49209	-2.4684742335265124	-0.4463293242179026	15.855399138668517	4.988216401822962e-4
HCC	chr20	20368246	3642	INSM1	+	-125	2828	2.9682437728720377	-0.19755339215173345	15.854776407881388	4.9897573314871e-4
HCC	chr16	2091570	105371049	LOC105371049	+	-134	3582	2.290333058648701	-0.9436295146034146	15.854772435366932	4.9897573314871e-4
HCC	chr2	88503398	200523	TEX37	+	21253	4935	-2.5031515013292798	-0.7115050382349599	15.854702764354478	4.989885388612785e-4
HCC	chr6	39048561	2740	GLP1R	+	220	42523	2.388752276282119	-0.4937008445812185	15.854498051836082	4.990369554452803e-4
HCC	chr5	176365977	285598	ARL10	+	-509	4489	2.1356431601299626	-0.5241364032288435	15.854425767440539	4.990504520616166e-4
HCC	chr2	222319856	440934	LOC440934	+	805	1062	3.577818787307047	-0.3403116693729151	15.854401180130722	4.990513703986659e-4
HCC	chr7	2525181	100616116	MIR4648	+	1893	72	-2.988724682510029	-0.7246163947608035	15.854336571100674	4.9906284335627e-4
HCC	chr1	47438385	102724077	LINC01389	-	1068	56522	-2.233654629217767	0.4541978207633638	15.853978557001682	4.991517022865367e-4
HCC	chr22	19524586	7122	CLDN5	-	-751	2314	2.8222130248585215	-0.695233597630533	15.853616733630076	4.992415821609542e-4
HCC	chr1	154678293	103	ADAR	-	50313	45923	-2.996967594548703	-0.9828603596965431	15.852992505724131	4.994007229450196e-4
HCC	chr4	131765028	101927305	SNHG27	+	-190	26645	-2.535108275006308	-0.39145858060524247	15.85248690476729	4.995285997594957e-4
HCC	chr20	57657607	56937	PMEPA1	-	-33017	42233	-1.8863013982146268	0.3707376594051705	15.852293999128868	4.995704298990261e-4
HCC	chr4	7500337	100422826	MIR4274	+	-40309	91	-2.476442560896393	-0.7733057424925398	15.852286239900337	4.995704298990261e-4
HCC	chr10	133025127	399829	LINC01168	+	-59593	10964	-1.9848165397996957	-0.5799501626836194	15.852092786158092	4.996159314456987e-4
HCC	chr1	3508798	693135	MIR551A	-	-51992	95	-2.135060920396869	-0.47856072118757054	15.851985158199952	4.996387761497199e-4
HCC	chr6	42367468	55809	TRERF1	-	-84583	227119	-2.446924093540544	0.4552514775818152	15.851811604604848	4.996790294080336e-4
HCC	chr20	62470192	140628	GATA5	-	-5778	12474	-2.15521066474749	-0.682221925133176	15.851707107186762	4.997010504860149e-4
HCC	chr11	1200542	727897	MUC5B	+	22523	39112	-2.0354681849470775	-0.6610990982123888	15.851607190975784	4.99721862826417e-4
HCC	chr13	45305833	109616966	SNORA31B	-	-30614	134	-2.4387675886066065	-0.7474500186248656	15.85140690817419	4.997691821297086e-4
HCC	chr9	124476511	2516	NR5A1	-	-30909	26185	-2.018073160069054	-0.4244924424604206	15.851331180359331	4.997836090944255e-4
HCC	chr19	13671482	81576	CCDC130	+	60278	31539	-2.4313293302750334	-1.1308098940183684	15.85122743960224	4.998054352228043e-4
HCC	chr5	177386403	6569	SLC34A1	+	-1972	6083	-2.170392506036099	-0.5362005995836919	15.8509871482465	4.998596940069226e-4
HCC	chr1	43307631	7075	TIE1	+	-6736	22216	-2.5361578074382285	-0.4484804152034232	15.850979815462274	4.998596940069226e-4
HCC	chr19	14157149	100507373	LOC100507373	+	-19997	34112	-3.020200303211687	-0.836254205768143	15.850616351041253	4.999501367449062e-4
HCC	chr9	89427720	10507	SEMA4D	-	-51976	118906	-2.1127527795749677	-0.5425739421996826	15.85013655617093	5.000713365375072e-4
HCC	chr10	131996451	664	BNIP3	-	14438	14331	-2.9925082657331137	-0.778863445594993	15.849945625450118	5.001162180004439e-4
HCC	chr9	946630	58524	DMRT3	+	30338	14765	-2.2889201564814194	-0.3328631910717666	15.84990521644957	5.001213211363404e-4
HCC	chr2	236670789	57007	ACKR3	+	-101052	12615	-3.0420009966390396	-0.8707600787587899	15.84968116844972	5.001749605628711e-4
HCC	chr10	52805680	4153	MBL2	-	33980	6321	-2.1285114160010226	-0.7455302782153751	15.849613500946859	5.001872693892299e-4
HCC	chr16	1336685	8938	BAIAP3	+	-488	13245	-2.094501153569302	-0.3532826285288119	15.849439660414582	5.002276438947288e-4
HCC	chr7	1524052	7975	MAFK	+	6680	12312	-2.068810881740744	-0.014611553115749593	15.848676084306163	5.004239513521742e-4
HCC	chr11	117532418	22897	CEP164	+	-204563	85412	-2.686568398432527	-0.7822837906089187	15.848349326012887	5.005047888563181e-4
HCC	chr9	134877638	2220	FCN2	+	3174	6709	-2.2464023272788665	-0.7406290629134146	15.848257013381968	5.005236247264787e-4
HCC	chr20	43138696	11122	PTPRT	-	-51221	1117166	-2.24801969630969	-0.5963235063844714	15.847694887525542	5.006667474045364e-4
HCC	chr5	2896455	105374620	LOC105374620	+	21399	2675	-1.9489912952299528	-0.7809152510063091	15.847446062799431	5.007270022626112e-4
HCC	chr15	73325343	10021	HCN4	-	-43921	49406	-2.3277430940463715	-0.34037173405864907	15.847382874696159	5.007381399185257e-4
HCC	chr10	124264993	4942	OAT	-	-153983	21674	-2.407744766059493	-0.8169345330793317	15.847348014720119	5.007417817425401e-4
HCC	chr17	79169248	64772	ENGASE	+	-94311	13667	-1.9444750390562326	-0.3126721591514786	15.847073739663916	5.008087813260322e-4
HCC	chr17	48543320	100874362	HOXB-AS1	+	1031	6891	2.647047050356854	-0.9655397465442292	15.846837940153435	5.008656060975803e-4
HCC	chr19	35629069	79171	RBM42	+	-53	8671	-3.9412414237209985	-0.20848985285811306	15.846807289521905	5.008681349049882e-4
HCC	chr4	55346571	79644	SRD5A3	+	-350	26879	-3.133765847069629	-0.1389623332148736	15.846572771189985	5.009178275805493e-4
HCC	chr13	110261909	1282	COL4A1	-	-45248	158200	-2.1721871250666793	-0.718789416024224	15.846572105692417	5.009178275805493e-4
HCC	chr14	104390330	145195	C14orf144	+	-166746	52046	-2.0644981353549663	-0.5665996728443207	15.846556267110863	5.009178275805493e-4
HCC	chr12	131049631	105755954	ADGRD1-AS1	-	55655	3351	-2.268839277635608	-0.7598874150398656	15.84644089635649	5.009427838036823e-4
HCC	chr9	133579095	642968	FAM163B	-	-1151	1832	-2.190563865063973	-0.7261272131828661	15.84626205922973	5.009845435051822e-4
HCC	chr4	8592077	8532	CPZ	+	583	27102	-2.236123006739932	-0.10807022174327406	15.846116563041392	5.010174792458796e-4
HCC	chr7	43099654	23072	HECW1	+	12945	450741	-2.429711256908081	-0.7863722773331743	15.846045510021277	5.010307065081746e-4
HCC	chr17	83202771	388574	RPL23AP87	+	24126	13908	-2.060137197994442	0.3627468298116935	15.845806384667412	5.010884379059313e-4
HCC	chrX	107597986	5631	PRPS1	+	30438	22603	-2.522928905606882	-0.8616070015279917	15.845458947095878	5.011748613912957e-4
HCC	chr7	57647090	441234	ZNF716	+	-196913	23383	-2.1584125530775884	-0.5802332494132478	15.84504793033988	5.012781418988129e-4
HCC	chr4	123220079	10252	SPRY1	+	176716	6966	-2.38375636642146	-0.12275746337752307	15.844670764129447	5.01372475042525e-4
HCC	chr14	23891840	10901	DHRS4	+	61895	15547	-2.514236740548844	-0.3859667101444085	15.844506960556807	5.014102877726503e-4
HCC	chr8	68331005	286189	C8orf34-AS1	-	-486	28024	2.6882091134907933	0.4981202490137565	15.844337193545094	5.014496837061734e-4
HCC	chr17	1628453	124935	SLC43A2	-	78	59122	-3.322398002401555	0.11012621245527912	15.844178588857488	5.01486124657844e-4
HCC	chr18	79396549	4772	NFATC1	+	-777	72231	2.7956658843424433	-0.16054792000321774	15.843739964544021	5.015967879701335e-4
HCC	chr16	34015484	104644205	ENPP7P13	+	-246107	14899	-2.0323189697162523	-0.16610905215336796	15.843298703103706	5.017047744900398e-4
HCC	chr10	100659511	5076	PAX2	+	76198	94233	2.4427868490820073	0.05678161253451424	15.843290437038071	5.017047744900398e-4
HCC	chr9	125889879	5090	PBX3	+	-141680	219178	3.563959682917758	0.09239803904723728	15.843202504101235	5.017224962378501e-4
HCC	chr21	36135123	874	CBR3	+	-158	11598	-3.3785263955167517	-0.11033137129349421	15.84297960477647	5.017760059731455e-4
HCC	chr12	116709464	79794	C12orf49	-	-28636	24781	-1.8355997773562451	-0.048877125237043906	15.842951440167493	5.017778815083022e-4
HCC	chr10	16521241	389941	C1QL3	-	-764	8263	2.311344255142389	-0.1954814413336956	15.842880853672824	5.017910061930281e-4
HCC	chr3	58617301	105377108	FAM3D-AS1	+	-10221	27361	-2.0623160045585984	-0.4849640484977577	15.842550669833095	5.018729764741731e-4
HCC	chr4	189364109	101928971	LINC01262	+	295497	1881	-2.8716916712584486	-0.9149192635732669	15.842413094134336	5.019038713343296e-4
HCC	chr7	139524170	154790	CLEC2L	+	-242	21064	2.779482736231149	-0.1282687370248095	15.842254751702981	5.019402766026484e-4
HCC	chr5	156954628	91937	TIMD4	-	-8627	43974	-2.5362965904976105	-0.4982085863450133	15.84200737220177	5.020003043166554e-4
HCC	chr8	22601751	541565	C8orf58	+	-2150	4549	-2.4145148940919556	-0.8440236174368073	15.841985161560608	5.020006015795317e-4
HCC	chr1	31388207	2170	FABP3	-	14919	8036	-3.222060311833641	-1.0607990968815064	15.841862874250381	5.020274485778651e-4
HCC	chr20	37384544	6714	SRC	+	-38416	59305	-2.662571323941425	-0.3900447128261374	15.841744913979142	5.020531490610404e-4
HCC	chr17	79248108	64772	ENGASE	+	-173171	13667	-2.1090156298488836	-0.955721802589356	15.84168546606712	5.020633262230148e-4
HCC	chr21	45001442	378825	PICSAR	-	-3285	5520	-2.3489397935513114	-0.8550833196449436	15.84162450910565	5.020739040451432e-4
HCC	chr1	2606097	127281	FAM213B	+	-19347	4720	-1.9084078139347562	0.42913859294959417	15.840861255132431	5.022708579488172e-4
HCC	chr1	3805659	57470	LRRC47	-	9155	16285	-2.357676760360757	-0.9455206977504924	15.840627853313883	5.023272153914681e-4
HCC	chr1	174056642	149041	RC3H1	-	63570	61989	-3.021930795069741	-0.7953063913609388	15.84033236732116	5.024000622516132e-4
HCC	chr5	1102623	10723	SLC12A7	-	-9434	61684	2.191002981692621	-0.4289491281536919	15.840270013165416	5.024110184469953e-4
HCC	chr17	61401099	6909	TBX2	+	-1203	9571	2.187119528290281	-0.5130189216204131	15.840161367788959	5.024342658911862e-4
HCC	chr9	117414717	23245	ASTN2	-	-322	989815	3.855279886993534	-0.2007315772033705	15.840046119907676	5.024591382250589e-4
HCC	chr21	44289641	326	AIRE	+	-3803	12382	-2.5119924660906565	-0.21535770510063967	15.84002551991503	5.024591382250589e-4
HCC	chr1	156876226	4914	NTRK1	+	-15347	20972	-2.100726260743129	-0.13125294563661574	15.839981560910388	5.024652114255565e-4
HCC	chr11	64597998	116085	SLC22A12	+	-7188	11544	-2.420060393034221	-0.8596807045444607	15.839677009870542	5.025404862583452e-4
HCC	chr6	152982621	26271	FBXO5	-	-461	12564	-2.8462119681969784	-0.5221470781629753	15.839632765065758	5.025466364813575e-4
HCC	chr7	129782125	406959	MIR183	-	7111	110	3.252323330893423	-0.1631237222652289	15.839548092203152	5.02563523837694e-4
HCC	chr13	78603709	5457	POU4F1	-	149	4466	1.98697277391731	0.22938911074037144	15.839393486957714	5.02598985836899e-4
HCC	chr17	45844990	162540	SPPL2C	+	-100	2183	-2.558962782625044	-0.6701700685394546	15.839281480445678	5.026231353315179e-4
HCC	chr16	703074	146330	FBXL16	-	-2751	13326	-2.2944778009300517	-0.23844965873803822	15.839241588384212	5.026281306531608e-4
HCC	chr16	23355329	6338	SCNN1B	+	-53059	79030	-2.547807579300219	-0.4122675571544433	15.838724723638407	5.027598369007853e-4
HCC	chr2	100612814	105373507	LINC01849	+	-9075	5620	-2.458560456962251	-0.7006068663106233	15.838630425421456	5.027741908267583e-4
HCC	chr2	149320802	130574	LYPD6	+	9183	144161	-1.9941163278922935	-0.016539573583356615	15.838628529192114	5.027741908267583e-4
HCC	chr13	108495952	23026	MYO16	+	100200	611856	2.3048294926286634	-0.4841171713163604	15.838407062291985	5.028274347468823e-4
HCC	chr20	29740854	100616194	MIR4477B	+	139530	80	1.9713583965482342	-0.690811383380847	15.838384083106266	5.028279382241574e-4
HCC	chr1	2860906	100287898	TTC34	-	71241	148298	-2.234957185681839	-0.8443917222125162	15.838083516258308	5.029022096227979e-4
HCC	chr9	124012561	9355	LHX2	+	-951	21554	2.322330459117654	-0.053681791992576215	15.837861728818027	5.029555525847882e-4
HCC	chr11	2264786	430	ASCL2	-	-6166	2455	-2.0920043195579123	0.10777372817934633	15.837688610093707	5.029959642342915e-4
HCC	chr9	133188014	29989	OBP2B	-	-21236	3972	-2.410152011335965	-0.9787187773219663	15.837606529613403	5.030096164648377e-4
HCC	chr12	132260967	100130238	LOC100130238	+	14424	5510	-2.6045861012475813	-1.207499226335236	15.837595084314657	5.030096164648377e-4
HCC	chr22	23400165	150244	ZDHHC8P1	-	-2447	12008	-2.408958525271908	-0.4974887379184813	15.837078118197134	5.031414509565137e-4
HCC	chr15	73731376	388135	C15orf59	-	-20099	16045	-2.704451612633315	-0.6143588247345767	15.83704745017895	5.031439996240461e-4
HCC	chr2	237958270	140739	UBE2F	+	8675	75838	-2.6061170150815562	-0.8828535975072908	15.83697247905802	5.031583285145707e-4
HCC	chr18	7117597	284217	LAMA1	-	-217	176071	2.407963177865505	-0.27940427178760596	15.83685945938143	5.03182775461768e-4
HCC	chr20	63448748	3785	KCNQ2	-	-23929	38999	-2.148684240029135	-0.7113603055368696	15.836829585363702	5.031851133938255e-4
HCC	chr4	1543108	54729	NKX1-1	-	136666	3511	-2.410123032380102	-0.511601375056208	15.83648643996547	5.032707627028981e-4
HCC	chr15	80569862	101929586	LOC101929586	-	6918	8334	-2.587115648398423	-0.5668014312221066	15.836410284608817	5.032854104587753e-4
HCC	chr4	145937838	152485	ZNF827	-	-1122	181334	3.8542913773950027	-0.6534922846797185	15.836275964962383	5.033155293380736e-4
HCC	chr2	96327666	150771	ITPRIPL1	+	-1459	2147	-2.061441201111933	0.19025637039230878	15.836251674056726	5.033163831184551e-4
HCC	chr4	8872218	3166	HMX1	-	401	25742	2.6399170600571877	-0.2176370467775428	15.836193147047346	5.033263433921945e-4
HCC	chr10	69679883	219738	FAM241B	+	-49636	3353	-2.407340410997168	-0.5048829985389404	15.836128665526736	5.033378878117182e-4
HCC	chr3	49662397	327	APEH	+	11605	9500	-2.9524592385219717	-0.8472151214458226	15.835857013391156	5.034045437644191e-4
HCC	chr19	56538650	140612	ZFP28	+	298	17854	2.247463144723435	-0.33611528083443065	15.835601698824853	5.034668617734229e-4
HCC	chr1	31684122	1307	COL16A1	-	-20045	51921	-2.273068423986902	-0.44729903366586804	15.835378287415331	5.035206982752692e-4
HCC	chr6	82688177	7162	TPBG	+	-323933	3173	-2.013811085486305	-0.2909856286267005	15.835293061839998	5.035377674904681e-4
HCC	chr5	139614	153478	PLEKHG4B	+	-47463	97822	-2.3346764207088855	0.10246924418630302	15.8351234553893	5.035772927079833e-4
HCC	chr7	44113627	100616346	MIR4649	+	-2778	64	2.372537898252945	-0.40376023978278625	15.835100115648707	5.035778943263338e-4
HCC	chr22	45878601	7477	WNT7B	-	-98527	56763	-2.5916726433687014	-0.41059797330559195	15.83498628581917	5.036025783217257e-4
HCC	chr4	2296933	10608	MXD4	-	34921	14580	-2.561439433473487	-0.5373359314567768	15.83496302654126	5.036031586836738e-4
HCC	chr19	3824674	4145	MATK	-	22862	23844	-2.2632480669545814	-0.8119512337323372	15.834798198705577	5.036414174566751e-4
HCC	chr2	202034335	8324	FZD7	+	252	3851	3.9244857084273517	-0.16155321549918653	15.83460508731011	5.036872077813809e-4
HCC	chr6	32328234	10665	C6orf10	-	-43678	79215	-3.3967244172588487	-1.4478057046359858	15.834570033522226	5.036909279532688e-4
HCC	chr22	22713147	91227	GGTLC2	+	-66835	1587	-2.257560885146206	-0.5414717510674129	15.834508708785869	5.037009594907286e-4
HCC	chr22	48550718	284933	LOC284933	-	3331	8488	-2.1710819049537733	-0.5788130511557766	15.8344901926016	5.037009594907286e-4
HCC	chr12	3508544	100129223	THCAT155	-	15725	9108	-2.4597066347923464	-1.1521183258651857	15.834167161263572	5.03781343388499e-4
HCC	chrX	153768307	5365	PLXNB3	+	-4111	15151	-2.6036533042994026	-1.2223514702352052	15.834133321618594	5.037847412704173e-4
HCC	chr16	53130553	80205	CHD9	+	195	196755	-3.258607286432665	-0.29496828211205006	15.83399375093106	5.038162895721217e-4
HCC	chr20	46057285	57468	SLC12A5	+	-28103	30969	2.0913583929479382	-0.1640951218949327	15.833783904928215	5.038665524159675e-4
HCC	chr19	38264813	10653	SPINT2	+	-355	28157	2.18446597687249	-0.19061849585585136	15.83372451568701	5.038767544834093e-4
HCC	chr10	16520044	389941	C1QL3	-	-1961	8263	2.2481473783409713	-0.7374197307618556	15.83346762570659	5.039395520229027e-4
HCC	chr16	55091601	10265	IRX5	+	-160402	3285	-2.103086311045602	-0.4303799242926604	15.83343376665296	5.039429564729875e-4
HCC	chr11	1230918	727897	MUC5B	+	-7853	39112	-2.5098037484408318	-0.8608331675956489	15.833351508589189	5.03959250869789e-4
HCC	chr10	71805931	64072	CDH23	+	5952	4065	1.8743295096876866	-0.4061189162518158	15.833220380805592	5.03988561844177e-4
HCC	chr19	29894512	8725	URI1	+	29132	92969	-2.205716868475286	-0.3424658106144057	15.833175235805193	5.039903768387056e-4
HCC	chr11	1227901	727897	MUC5B	+	-4836	39112	-2.232244878103888	-0.5104359063141766	15.833171416646373	5.039903768387056e-4
HCC	chr9	124493010	2516	NR5A1	-	-14410	26185	-2.045536627899319	-0.5495604314447632	15.832930274405772	5.040489941928886e-4
HCC	chr9	20620731	4300	MLLT3	-	-1256	280323	3.34199021607634	-0.15914991852350494	15.83218191163698	5.042412196199686e-4
HCC	chr22	22211645	7441	VPREB1	+	33135	736	-1.9851514157979802	-0.5019313133080656	15.832166632899913	5.042412196199686e-4
HCC	chr11	2180376	100616126	MIR4686	+	-7313	76	-2.0147855318340535	-0.3111261436079201	15.832062984688502	5.042632244131087e-4
HCC	chr19	38565132	105372397	LOC105372397	+	31215	5348	-2.524655836146747	-0.26882692597595764	15.831806448291445	5.04325976858684e-4
HCC	chr12	124181369	144347	RFLNA	+	107795	26861	-2.250383827451262	-0.7620554784944336	15.83175831706982	5.043331884985101e-4
HCC	chr1	3494040	27237	ARHGEF16	+	-39457	26531	-2.4048202815665234	-0.44638117018339557	15.831673073587162	5.043502919747242e-4
HCC	chr20	50597760	693230	MIR645	+	-11974	94	-1.9271519002282795	-0.4227479567541931	15.83161849486736	5.043592226130333e-4
HCC	chr6	27815318	8342	HIST1H2BM	+	-274	446	2.121906004230411	-0.022198852819178126	15.831583015624176	5.043630626136609e-4
HCC	chr10	132794942	84504	NKX6-2	-	8909	1218	-2.3894628045982156	-0.22417860189703157	15.831561100165416	5.043632873581626e-4
HCC	chr6	137497768	167826	OLIG3	-	3374	2196	2.2148369792804137	0.2657041636826265	15.831358601564503	5.044116477282075e-4
HCC	chr7	27246157	101410536	EVX1-AS	-	-1072	5801	3.0398872268580988	-0.3875843759272958	15.83127640569802	5.044279417790306e-4
HCC	chr2	10496216	101929715	LOC101929715	+	-46488	5825	-2.2558020715100056	-0.39704950582991083	15.831232094269062	5.044341370506938e-4
HCC	chr11	75241724	100507050	TPBGL	+	-819	2800	2.864615491183225	-0.23580704458216598	15.831195902231471	5.044381679647891e-4
HCC	chr14	37584387	3169	FOXA1	-	-10733	5569	2.0902773288312773	-0.07207988747069767	15.83115627891273	5.044390544297106e-4
HCC	chr10	132307017	282974	STK32C	-	-205	99741	2.159322573013436	-0.6342999333083699	15.831150435030295	5.044390544297106e-4
HCC	chr9	122107085	100616312	MIR4478	-	-13082	86	-2.6904019065757905	-0.5334516310471433	15.831050576681669	5.044545233490816e-4
HCC	chr17	82371800	2837	UTS2R	+	2477	1310	2.4904096626262424	-0.31452443931194574	15.831032422502602	5.044545233490816e-4
HCC	chr8	104223609	9699	RIMS2	+	-274	31091	2.3766430875579823	0.4247777623862208	15.831029198323016	5.044545233490816e-4
HCC	chr16	35425569	146481	FRG2DP	-	-55027	3183	-2.0452854306772714	0.009537877769521235	15.830551664853672	5.045762276418022e-4
HCC	chr9	133652275	138948	DBH-AS1	-	-5133	2822	-2.2489155209021687	-0.31939815217640305	15.830515879383242	5.045801517349858e-4
HCC	chr6	166904337	100861523	RPS6KA2-AS1	+	-639	1372	-2.150537127690083	-0.041655944501872315	15.830380920767595	5.04610522217728e-4
HCC	chr2	128493542	9394	HS6ST1	-	174945	53118	2.147808994319683	-0.37445650998253693	15.830292791452592	5.046284058037329e-4
HCC	chr10	64170942	221037	JMJD1C	-	648867	354855	-2.194876387575997	-0.5308446424323311	15.829892106314645	5.047296537768275e-4
HCC	chr12	118768486	105370014	LINC02423	-	6807	2926	-2.3202041528564545	-0.9342594028858934	15.829662586253427	5.047852588378973e-4
HCC	chr10	11343482	414196	CELF2-AS1	-	-1192	27841	-2.103166494563342	-0.3051683296015425	15.829620164796388	5.0478933691377e-4
HCC	chr4	158658234	201725	C4orf46	-	-13816	5376	-2.124285831431867	-0.7393754070502149	15.829605162777309	5.0478933691377e-4
HCC	chr16	89054843	197322	ACSF3	+	38966	62038	-1.9956900120878642	0.07762535972887342	15.829523716031048	5.048004535332418e-4
HCC	chr12	130707227	23504	RIMBP2	-	-9078	284659	-1.9059885379699337	-0.041323603394732886	15.829521356469694	5.048004535332418e-4
HCC	chr12	124289833	144347	RFLNA	+	-669	26861	-2.2253628047449894	-0.3826092234597306	15.829434400870113	5.0481803122115e-4
HCC	chr10	132232405	282974	STK32C	-	-16703	41627	-2.2772075533586142	-0.2499935229052602	15.829080057245655	5.049069523815308e-4
HCC	chr22	19765957	6899	TBX1	+	-9254	10630	2.7267710897238304	-0.15989365843561903	15.82900571063658	5.04921169337391e-4
HCC	chr17	81183590	9625	AATK	-	17518	48777	-2.817802586530686	-0.48589608352725566	15.828922197326683	5.049378328808794e-4
HCC	chr19	52720915	81856	ZNF611	-	-8967	27070	-2.736981410125299	-0.7243731310463369	15.828871520972584	5.049457343147487e-4
HCC	chr4	3868852	348926	FAM86EP	-	-86576	13669	-2.0638044173900383	-0.5754582737243189	15.828796986063637	5.04960002813123e-4
HCC	chrX	37010685	442444	FAM47C	+	-2326	3308	-3.1213712827140747	-0.8125085503451798	15.82856750770187	5.050156230192304e-4
HCC	chr3	127371028	101927123	LINC02016	-	-19642	68364	-2.3267099324251275	-0.8660625856736629	15.828539866457824	5.050173779608035e-4
HCC	chr10	11018076	10659	CELF2	+	-146	318744	2.317131955717598	-0.0837712129719569	15.828121575207199	5.051173563688172e-4
HCC	chr11	76715765	390226	GUCY2EP	-	-6024	41624	-2.5548050473300403	-0.9021311936312625	15.828112563149546	5.051173563688172e-4
HCC	chr3	73091522	55096	EBLN2	+	-29863	1662	-2.38001731672444	-0.974307557323562	15.828102104786566	5.051173563688172e-4
HCC	chr13	106534247	1948	EFNB2	-	-793	45310	3.2713261970986833	-0.36585609294379606	15.827824884429333	5.051857403988193e-4
HCC	chr2	97674847	728537	C2orf92	+	-5104	33324	-2.078112824185625	-0.7549683893301148	15.827574385531257	5.052469987686833e-4
HCC	chr9	132669972	9329	GTF3C4	+	63	24921	2.506272077305571	-0.6111603298629026	15.827431189276787	5.052796107334475e-4
HCC	chr14	54767301	23034	SAMD4A	+	-12513	38528	-2.3270917859408256	-0.5337173644447255	15.827240345356053	5.05324949274222e-4
HCC	chr4	15779065	952	CD38	+	-800	74979	4.2604634828327494	-0.34668466402376985	15.827131075762432	5.053485056402691e-4
HCC	chr10	48466491	58504	ARHGAP22	-	-27158	47625	2.1996455891035835	-0.9921119121697016	15.826920631913048	5.053990855426327e-4
HCC	chr8	1626878	100507435	DLGAP2-AS1	-	5214	56155	-2.3272542830770937	-0.20557144039132882	15.826805666495616	5.054241669161469e-4
HCC	chr11	46918360	4038	LRP4	-	-262	61906	3.986445133228823	-0.6118065380321777	15.826690383149518	5.054493345334907e-4
HCC	chr19	30071391	8725	URI1	+	-129152	74374	-2.240920871857702	-0.5649102639570485	15.826577606210599	5.054738339298576e-4
HCC	chr12	48004663	1280	COL2A1	-	161	31538	2.7772785774308906	-0.8005067744072578	15.826435713478332	5.055061128550377e-4
HCC	chr11	1927861	7140	TNNT3	+	-8292	19138	-2.4854074238574855	0.2667455992804576	15.826326600817922	5.055296361882207e-4
HCC	chr8	37531949	100507420	LINC01605	-	10563	4981	-2.204069987802449	-0.118944600801105	15.826159930902364	5.055685388732962e-4
HCC	chr11	1858399	100423021	MIR4298	-	-1137	73	-2.060409956345967	-0.8173267893479753	15.8259914164504	5.056079375082204e-4
HCC	chr11	44340160	60529	ALX4	-	29994	49439	-2.4259282254919157	-1.422224106077013	15.825857607730889	5.05638065088275e-4
HCC	chr1	2433222	5192	PEX10	-	20651	7770	-1.881580326915264	-0.5434264559283581	15.825793278888845	5.056496272368441e-4
HCC	chr16	20969902	57149	LYRM1	+	-68798	23908	-2.6522577157849216	-0.7677202164797254	15.825691744690566	5.056711323525335e-4
HCC	chr20	64236291	55251	PCMTD2	+	19404	20532	2.3447541032358115	-0.5830644044192649	15.825439323546377	5.05732964727349e-4
HCC	chr4	7339578	100616471	MIR4798	+	-29128	75	-2.442004586866856	-0.3581811272353269	15.824515709972871	5.059742499641836e-4
HCC	chr1	42335303	22887	FOXJ3	-	71	158694	-3.7425932583292916	-0.09284031953647223	15.82440008897781	5.059995361741061e-4
HCC	chr7	101292432	101927721	LNCPRESS1	+	7181	1734	-2.1022244268583234	-0.277248453102905	15.824284894490123	5.060247096617601e-4
HCC	chr10	132225021	282974	STK32C	-	-24087	41627	-2.0376119081708146	-0.8740777249915712	15.824179740027077	5.060471993707232e-4
HCC	chr4	131764243	101927305	SNHG27	+	595	10062	-2.3310949495194007	-0.04431770277933609	15.823797250184093	5.061438693326246e-4
HCC	chr16	65109994	1009	CDH11	-	-12143	178385	-2.076791063644473	-0.5934879127960093	15.823625402161213	5.061842055311414e-4
HCC	chr21	22562253	54143	LINC00308	+	-463636	17912	-1.9843931429263784	0.23230382026286625	15.823533806497885	5.062030752806866e-4
HCC	chr9	37036603	5079	PAX5	-	2124	201205	2.5595581624867845	-0.3513713400113575	15.822852316133485	5.063797864434547e-4
HCC	chr2	9108308	8853	ASAP2	+	98457	198919	-2.1461252214961384	0.10007797070233689	15.822578360790942	5.064474702751747e-4
HCC	chr7	47836326	80099	C7orf69	+	-41035	24556	-2.117071103905013	-0.1697919946578896	15.822525374285384	5.064560159980273e-4
HCC	chr9	134348551	6256	RXRA	+	-22088	114124	1.9390130841413926	0.14657733382811786	15.822472562443426	5.064645151794551e-4
HCC	chr6	30237757	3139	HLA-L	+	21805	7390	-2.5009775148776807	-0.7264251328294917	15.822284687568533	5.065091676279218e-4
HCC	chr11	18732664	283284	IGSF22	-	6434	21926	-2.4379809943684823	-0.5085727748011463	15.822226983217476	5.065189775129052e-4
HCC	chr5	157245929	26999	CYFIP2	+	20151	129519	-2.476974432468504	0.008493528837488131	15.82216507103017	5.065299140736198e-4
HCC	chr16	89054893	197322	ACSF3	+	38916	62038	-2.3635002825067137	0.10634063818291976	15.821997805153153	5.065690551158729e-4
HCC	chr6	27340889	387316	VN1R10P	+	-16128	1202	-2.444628897669539	-0.5520292818663736	15.821846312168425	5.066039762871821e-4
HCC	chr12	37541752	144245	ALG10B	+	775003	12972	-2.9510730683511235	-0.7281151614387339	15.82176801147417	5.066193027914559e-4
HCC	chr20	63133043	768097	HAR1B	-	30724	6827	-2.040130882058043	-0.2554391770413586	15.821672109493658	5.066393426266123e-4
HCC	chr1	11536690	57540	DISP3	+	-57452	58346	-2.7127642816281283	-0.17999669899646295	15.821487879855766	5.066830349394299e-4
HCC	chr12	132344969	101928416	LOC101928416	+	-15119	1726	-2.3888716773661005	-1.141095261325037	15.821440435585203	5.06690101203209e-4
HCC	chr16	89602200	1800	DPEP1	+	11108	25124	-2.151391706838959	-0.7584336292571117	15.821210290103906	5.067460946804954e-4
HCC	chr1	244730928	51029	DESI2	+	-77880	55987	2.667453404533522	-0.3409885254691074	15.820808368959113	5.068418815250843e-4
HCC	chr15	88849589	145864	HAPLN3	-	-46037	18342	-2.299087279324722	-0.6155212390311432	15.820775615798894	5.068418815250843e-4
HCC	chr11	134584806	283177	LOC283177	+	-148324	69180	-2.640049018659134	-0.7240605167402904	15.820755449197797	5.068418815250843e-4
HCC	chr17	10125803	8522	GAS7	-	-72748	287943	-2.139287899515683	-0.9912460329736776	15.820744067910809	5.068418815250843e-4
HCC	chr4	7499691	100422826	MIR4274	+	-39663	91	-2.347180406026158	-0.49041842891187076	15.820734004266342	5.068418815250843e-4
HCC	chr3	179451330	59345	GNB4	-	-253	55496	2.1485394412366556	-0.6474646926169461	15.82072632967267	5.068418815250843e-4
HCC	chr19	16026529	148231	LINC00905	+	7184	8423	-2.275701210638666	-0.8499911998943248	15.820200342547224	5.069771521928854e-4
HCC	chr9	98737070	9568	GABBR2	-	27873	421116	-2.8546749070413155	-0.39941107200448134	15.8200104123544	5.070224020002168e-4
HCC	chr7	3975858	221935	SDK1	+	153827	139315	-2.9661407975329612	-1.0694239125758755	15.819932756846264	5.070375692111539e-4
HCC	chr5	176043394	100996385	LOC100996385	-	-18661	12378	-2.015201163783815	0.003198017583643827	15.819854523112223	5.070528918933526e-4
HCC	chr7	1621587	260341	TFAMP1	+	-7117	2223	-2.0902805633418966	-0.19147422725870836	15.819743770474524	5.070769296825254e-4
HCC	chr20	62596697	406923	MIR133A2	+	-31785	102	-2.1909825523524318	0.34687107081761953	15.819373997540474	5.071703909137692e-4
HCC	chr6	1610183	2296	FOXC1	+	263	3449	2.892470104568782	-0.7272863369953364	15.819204779851319	5.072101062288724e-4
HCC	chr2	2919807	101927554	LINC01250	-	-206219	230979	-2.01438302605956	-0.3324655583349694	15.818879169114346	5.072917522080992e-4
HCC	chr8	143771838	105375800	LOC105375800	-	11330	2015	2.7900607718384305	0.3210458357613611	15.818774841754866	5.073140789561935e-4
HCC	chr12	11500806	440084	LOC440084	-	14128	56469	2.3615804460203953	-0.5693300583968968	15.818712878993445	5.073250478673517e-4
HCC	chr15	28886840	321	APBA2	+	-866	232340	-2.4729569892422476	-0.5443761333023468	15.818617686076074	5.073449269986684e-4
HCC	chr20	39142710	339568	LINC01734	-	-82038	10968	-1.8154848617740535	0.16115626821118292	15.818582396953158	5.073465272864503e-4
HCC	chrX	80572993	169966	FAM46D	+	-152546	24865	-2.229467372936066	-0.927886681290606	15.81856961545796	5.073465272864503e-4
HCC	chr7	2702689	155185	AMZ1	+	-14487	76924	-2.553478048155087	-0.28482865719667155	15.818532766815402	5.073507631926694e-4
HCC	chr20	48816806	57580	PREX1	-	-11077	203629	-2.445561382274655	-0.44198515364320357	15.818035747631555	5.074784022317642e-4
HCC	chr16	29233791	440352	SNX29P2	+	68496	62773	-2.772788870342041	-0.43911972183074843	15.81800469205929	5.07481085663957e-4
HCC	chr19	54355765	3903	LAIR1	-	-9349	11491	-2.0317333138415	-0.0811606451117038	15.817951254543502	5.074897721304903e-4
HCC	chr9	132231419	84628	NTNG2	+	-69472	82585	-2.0627566681705534	-0.7227948893406169	15.817900943894138	5.074976201498741e-4
HCC	chr1	40035788	10487	CAP1	+	4277	32585	-2.461424592055355	-0.42204956693014495	15.817747848875833	5.07533037449556e-4
HCC	chr1	2879208	100287898	TTC34	-	89543	148298	-2.237843809886667	-0.46134132781084747	15.81727190570787	5.07655068366816e-4
HCC	chr20	63421845	3785	KCNQ2	-	-50832	38999	-2.2477141030018224	-0.3894531621869212	15.816831569568066	5.077665823065652e-4
HCC	chr15	80016580	54469	ZFAND6	+	42988	78826	-2.4333097234844012	-0.46505354076740074	15.816814214262827	5.077665823065652e-4
HCC	chr18	37489266	56853	CELF4	-	3409	242813	-2.09595843077337	0.008749322677293727	15.816514458010694	5.078413802202493e-4
HCC	chr1	5877194	100616421	MIR4689	-	14453	70	-2.303035176422105	-0.20320153217426612	15.816458510495885	5.078507470409931e-4
HCC	chr19	35300190	4099	MAG	+	-8104	21721	1.9372269605548544	-0.2700647356924059	15.815930941555571	5.07981261972649e-4
HCC	chr8	21775083	2675	GFRA2	-	-13751	96817	-2.223016595931218	-0.15631558843286433	15.815922776679933	5.07981261972649e-4
HCC	chr11	1849247	4046	LSP1	+	3723	39294	-2.416687596619675	-1.006291295887449	15.815909157753161	5.07981261972649e-4
HCC	chr8	12013648	613211	DEFB134	-	12896	7576	-2.394073551167912	-0.2467134591528594	15.815566701921199	5.080675573680388e-4
HCC	chr20	24135868	400839	LINC01721	+	63899	24822	-2.2901901885223688	0.32244754359572864	15.815396100060667	5.081077165592874e-4
HCC	chr4	72577666	9508	ADAMTS3	-	8867	287831	-2.459012021327972	-0.9052763165796879	15.81525001118851	5.081412959200418e-4
HCC	chr11	2580804	10984	KCNQ1OT1	-	-119194	91671	-2.1411281052487623	-0.19822010157841052	15.815146327830739	5.081634888014512e-4
HCC	chr16	28293190	388228	SBK1	+	-671	31331	2.30057759020207	-0.274727898607573	15.814365788168828	5.083675035669603e-4
HCC	chr5	54865137	11082	ESM1	-	-120449	7720	-2.740844105462349	0.13311050855168238	15.81431350316052	5.083758967214891e-4
HCC	chr2	95030995	4118	MAL	+	-5340	28338	-2.1457220532715398	-0.5476039166284586	15.814250950949464	5.083870487076908e-4
HCC	chr5	170504213	30820	KCNIP1	+	-177	232597	3.0214361323307672	-0.496640733707533	15.81420897543535	5.083926722786421e-4
HCC	chr17	80422890	100616359	MIR4730	+	-3472	76	-2.1178598474222277	-0.93350092312290045	15.813890097003473	5.084727025647977e-4
HCC	chr17	28552429	9094	UNC119	-	-199	5922	-3.5933922048169347	-0.5674359374386041	15.813670017523254	5.085261918662992e-4
HCC	chr1	45327438	84842	HPDL	+	-565	1802	2.0130963638725876	-0.45745677139378527	15.81351743317456	5.085615454293368e-4
HCC	chr7	128031685	64101	LRRC4	-	736	3879	2.3240177262619355	-0.15347038667637433	15.813203324549733	5.086403204563733e-4
HCC	chr2	115161857	57628	DPP10	+	76	683820	2.686383677764962	-0.11756661464623808	15.813018642260786	5.086843113518014e-4
HCC	chr1	203170324	4608	MYBPH	-	-5490	8004	-2.2468976184599643	-0.20716617910040816	15.812869240608478	5.08718820476774e-4
HCC	chr4	1404793	54729	NKX1-1	-	-1649	3511	1.9996517096441955	-0.47386525716505634	15.812725198611503	5.087518909272586e-4
HCC	chr8	52411133	9705	ST18	-	1254	181361	-2.093647027308004	0.052949631324167815	15.812564850593901	5.087893482493911e-4
HCC	chr7	555953	101927000	LOC101927000	+	6005	3664	-2.6779588937525785	-0.08800533595996317	15.812357354263114	5.088394876117233e-4
HCC	chr8	98117397	10940	POP1	+	-104	42549	-3.233993955103431	0.2837744256612684	15.81221759009245	5.08870872542263e-4
HCC	chr2	130252048	112714	TUBA3E	-	53587	6717	-1.9480304859992015	0.1375256697365163	15.812198566700918	5.08870872542263e-4
HCC	chr4	105895351	255743	NPNT	+	89	76232	2.6779939907807417	-0.5239816872670449	15.812124257759358	5.088851025443949e-4
HCC	chr8	23628794	4824	NKX3-1	-	-54095	4197	-2.31912665380757	-0.8212489929694179	15.812103571271173	5.088851025443949e-4
HCC	chr12	131576307	105370085	LINC02414	-	-71814	2204	-2.633542939175669	-0.6056688561911968	15.811993294815743	5.08909102607445e-4
HCC	chr19	38584877	105372397	LOC105372397	+	11470	5348	-2.7093290625518422	-0.48370862833842343	15.811930301477176	5.089203860682808e-4
HCC	chr16	1091799	390664	C1QTNF8	-	-4445	8019	-2.1605169422832384	-0.32825064552838845	15.81186692334996	5.08931773343731e-4
HCC	chr8	20426009	100874051	LZTS1-AS1	+	-150236	14686	-2.1251310305799285	-0.6526656209240207	15.81171679870878	5.089631493343427e-4
HCC	chr4	48490336	326340	ZAR1	+	-84	4138	2.277732529200051	0.11243490013979829	15.81170819370255	5.089631493343427e-4
HCC	chr14	97218961	105370648	LINC02304	+	-64104	3880	2.5321377261940183	0.2522803534943698	15.811505715216086	5.090119567164102e-4
HCC	chr7	159036973	154822	LINC00689	+	-28619	17885	-2.363789201012427	-0.13908936258145496	15.81128869859075	5.090646802723466e-4
HCC	chr7	55449193	81552	VOPP1	-	-77687	56273	2.2764277095350556	-0.33548290806079517	15.81120220530184	5.090822903188733e-4
HCC	chr11	126585529	101929427	LOC101929427	+	67249	29326	-2.666933793999285	-1.142473005184814	15.811139968920102	5.090933744351118e-4
HCC	chr5	123090324	105379152	LOC105379152	-	8	4086	3.410102288139238	0.29843070440034875	15.811006074776003	5.09119383652334e-4
HCC	chr19	29476840	284395	LOC284395	-	-48912	238742	-2.0361119748896	-0.20507086943865485	15.811001224704107	5.09119383652334e-4
HCC	chr1	202811517	100506696	PCAT6	+	-571	968	3.896097441154389	-0.44342488719329165	15.810795288531324	5.091691369784752e-4
HCC	chr18	70499648	101060542	LINC01910	-	115057	4452	-1.9883689970651843	0.05841065927254323	15.81071838299151	5.091841708379709e-4
HCC	chr15	74433611	8482	SEMA7A	-	-93	24421	-3.3435808108222203	0.18849025505015246	15.810472309357785	5.092420630229818e-4
HCC	chr10	127879911	119467	CLRN3	-	-13036	15107	-3.0662615195284713	-1.1752347298602863	15.810461191629173	5.092420630229818e-4
HCC	chr12	79958128	4659	PPP1R12A	-	22673	161893	-3.6954417061165055	-0.7259552993409588	15.810231219622366	5.092982983477955e-4
HCC	chr20	57048076	102723590	BMP7-AS1	+	165620	2171	-2.2949017179667632	-0.15395492502828206	15.810086980921405	5.09331461185969e-4
HCC	chr5	168244466	101927862	CTB-178M22.2	-	12094	2790	-2.835069825700422	-1.1867363497381356	15.809956467265671	5.093609314335857e-4
HCC	chr5	1028549	85409	NKD2	+	-19587	29851	-2.730998352334424	-0.3512007659095246	15.80981046366766	5.093945736554101e-4
HCC	chr10	100709163	5076	PAX2	+	26546	94233	-2.205714287089352	0.22140388826105667	15.809614443356466	5.094416847757509e-4
HCC	chr18	11647505	102465690	MIR7153	-	-7436	57	-2.1620669465432587	-0.3998783086349781	15.809448452316527	5.094807144141981e-4
HCC	chr22	39571005	8911	CACNA1I	+	-252	118984	-2.282367265097439	-0.32852057933618445	15.808853789945758	5.096351959130998e-4
HCC	chr3	21406094	391518	VENTXP7	+	-368	960	-2.273761877363455	-0.11332216919695329	15.808419953095736	5.09746395152488e-4
HCC	chr1	18365319	127707	KLHDC7A	+	115611	5057	-2.1639286346047295	-0.49576144369163183	15.808378338728986	5.097519390008471e-4
HCC	chr7	70895104	64409	GALNT17	+	237433	581065	-2.017469434408065	-0.5429978419924386	15.808234616750685	5.097849928865995e-4
HCC	chr2	112690428	284958	NT5DC4	+	31058	21392	-2.3412244574281202	-0.482801084698313	15.808165924020308	5.097978330919862e-4
HCC	chr18	5895056	645369	TMEM200C	-	-898	6542	2.386191055371048	0.42467485948607614	15.807824393660589	5.098841928769885e-4
HCC	chr10	27414099	374308	PTCHD3	-	-269	16181	-2.1257217455573003	-0.4291204100310018	15.807455174088055	5.099780304923442e-4
HCC	chr4	121696789	308	ANXA5	-	-203	28996	4.126958368777794	0.014591208521987371	15.807335117345112	5.100047205166472e-4
HCC	chr16	87690007	54758	KLHDC4	-	-75985	58181	-2.720417653066476	-0.48938828250848737	15.807194902569023	5.100368458250895e-4
HCC	chr15	68278358	10116	FEM1B	+	-555	18063	4.237365900134463	-0.12996651413261642	15.807100550289903	5.100566098133428e-4
HCC	chr3	143120077	9435	CHST2	+	-301	4239	2.5293121340941536	0.013593425154935614	15.80696409993007	5.100877236971883e-4
HCC	chr5	399246	116349	EXOC3-AS1	-	-43914	1325	-1.929579127723755	-0.12479182006965384	15.80692864693108	5.100916108225348e-4
HCC	chr18	78174629	101927715	LINC01029	-	180902	22432	-2.2211279282271144	-0.5306769475163479	15.806183990501204	5.102821315046031e-4
HCC	chr17	83059014	146712	B3GNTL1	-	7204	109662	-2.411657244594392	-0.3761909916926619	15.806180009705002	5.102821315046031e-4
HCC	chr7	118858998	56311	ANKRD7	+	-634340	18073	-2.231359260779094	0.13859340987501695	15.806125645837007	5.102911205098529e-4
HCC	chr2	47570060	56660	KCNK12	-	-271	49556	2.948836733980178	0.2093371604635764	15.8059715762774	5.103270012920678e-4
HCC	chr16	1064903	6755	SSTR5	+	7853	8699	-2.1948683813024203	-0.10645436202144547	15.805909840074627	5.103379797026598e-4
HCC	chr13	57286667	729250	PRR20E	+	-119470	3022	-2.4516519219414934	-0.23437415604640552	15.805747957304149	5.103759714846945e-4
HCC	chr17	76500937	79651	RHBDF2	-	-490	30535	-2.4946910332905765	-0.019903249511357142	15.805610567440304	5.104073589494576e-4
HCC	chr22	16566212	150160	CCT8L2	-	-26598	2053	-1.9828614093136054	-0.1177515359292384	15.805484308236	5.104357456482476e-4
HCC	chr9	215046	81704	DOCK8	+	-181	250395	4.174655763953006	-0.8042614525387338	15.804984834130828	5.105648334344894e-4
HCC	chr7	6623042	54753	ZNF853	+	-7425	8675	-2.57662791273346	-1.0816214393668373	15.804795543817065	5.106102388242968e-4
HCC	chr18	14148875	162655	ZNF519	-	16385	32548	-2.6650219346321697	-0.6979526069964216	15.804552480212386	5.106701614961711e-4
HCC	chr17	6996440	239	ALOX12	+	-375	14672	2.0991207768671742	-0.8352112105247131	15.804469049123782	5.106870033936168e-4
HCC	chr1	7388971	102725193	LOC102725193	-	-783	1572	-2.28343161946732	-0.7892666074235647	15.804241103038535	5.107325155232189e-4
HCC	chr19	58606310	65996	CENPBD1P1	+	-30911	8997	-1.9210742481513152	0.37253042658731933	15.804241047328723	5.107325155232189e-4
HCC	chr17	6995832	239	ALOX12	+	233	14672	1.9332051879571075	-0.5465751336027418	15.80423734305791	5.107325155232189e-4
HCC	chr5	179430400	9509	ADAMTS2	-	84970	194751	-2.282376518941691	-0.6529614558521882	15.804027317710535	5.107835339088989e-4
HCC	chr2	242025163	285097	LOC285097	+	-23954	4803	-2.3609800324807826	-0.5384461225964347	15.803728423319043	5.108585515020375e-4
HCC	chr1	3384970	27237	ARHGEF16	+	69613	26531	-2.29476044102664	-0.15795707920162586	15.803685130334799	5.10864562545375e-4
HCC	chr9	135685880	402381	SOHLH1	-	-13648	6120	-2.179868079369392	-0.14381850830121118	15.803612511695043	5.108784918801205e-4
HCC	chr15	70375257	105370880	LINC02205	-	-130671	2022	-2.5606564041277187	-0.9259258644065588	15.80349765266287	5.109038274285615e-4
HCC	chr6	42452932	55809	TRERF1	-	881	227119	3.138598435987873	0.9304736384351823	15.80327342588626	5.109586984916939e-4
HCC	chr8	141698604	100302147	MIR1302-7	-	-87709	72	-2.017539427393489	-0.1977798562348416	15.80323035015353	5.109596997479253e-4
HCC	chr9	89664939	100129066	UNQ6494	+	-25156	79977	2.652765518336263	-0.4708209369706079	15.80322766055199	5.109596997479253e-4
HCC	chr7	6926694	221960	CCZ1B	-	100399	27361	-2.160744754550767	-0.3761487690702588	15.802816042851695	5.110596688116218e-4
HCC	chr18	48574137	9811	CTIF	+	-35081	324160	2.3377260622100944	-0.5240098522180944	15.802815457349546	5.110596688116218e-4
HCC	chr9	36875412	100616278	MIR4540	-	11104	55	-2.446465550874876	-0.3424766877036664	15.802752740028467	5.110709294858255e-4
HCC	chr7	1620983	260341	TFAMP1	+	-6513	2223	-1.96378481202175	-0.408736257539673	15.802731415663317	5.110710096006722e-4
HCC	chr18	76522374	284276	LINC00908	+	6281	31173	-2.5880160509520573	-0.821621070684945	15.802619429660261	5.11095579207777e-4
HCC	chr22	49366291	100500882	MIR3667	-	-177175	74	-2.2870428496388446	-1.2340532045598485	15.802496928291198	5.111227050715464e-4
HCC	chr8	143761269	105375800	LOC105375800	-	761	2015	2.712196938105798	-0.6380418489128334	15.802476958516145	5.111227050715464e-4
HCC	chr9	21559524	554202	MIR31HG	-	-274	105531	2.726643370342889	-0.3404466334957546	15.802321873223072	5.111589209141825e-4
HCC	chr9	135413550	100506599	PPP1R26-AS1	-	-58699	9531	-2.397786952122317	-0.19936384056371406	15.802031589110427	5.112316685315236e-4
HCC	chr10	48212033	143162	FRMPD2	-	36890	18585	-2.6792158378613067	-0.8021188764589705	15.801894415716497	5.112511584057671e-4
HCC	chr5	115170687	55521	TRIM36	-	724	45202	2.9423585983952205	-0.2127322157009872	15.801886585668846	5.112511584057671e-4
HCC	chr17	34155846	40	ASIC2	-	-960	1143719	-2.1022334482265768	-0.6364289345282578	15.80187648121214	5.112511584057671e-4
HCC	chr15	100880531	220	ALDH1A3	+	-839	36934	2.0320239402965132	-0.15068312770384848	15.801875354804551	5.112511584057671e-4
HCC	chr6	170062621	102724511	LOC102724511	+	98021	2386	-2.241924130154488	-0.08142146755918941	15.80174275811737	5.11281306801456e-4
HCC	chr5	137889371	27039	PKD2L2	+	65	51032	2.2955906535168045	-0.37129626113716435	15.801499354266895	5.113414025106506e-4
HCC	chr1	161259024	654790	PCP4L1	+	-297	26724	3.7207336035938248	-0.17786235211677362	15.80086528046995	5.115015181187789e-4
HCC	chr10	128869497	728327	LOC728327	+	43336	3438	-2.02852349051791	-0.5700858825829817	15.80086493984378	5.115015181187789e-4
HCC	chr1	41583376	1907	EDN2	-	98693	5909	-3.0017656512487405	-1.0017965601632712	15.800696349219656	5.115414129700397e-4
HCC	chr15	60272542	302	ANXA2	-	-125444	50836	-2.090836100727471	-0.6464951061965089	15.80064204530052	5.115504106659229e-4
HCC	chr9	130903777	347148	QRFP	-	6965	3385	-1.8728001355669797	-0.2461940266121597	15.800090458276738	5.116938779581257e-4
HCC	chr13	29025274	23281	MTUS2	+	-663	481337	-2.4815901151145843	-0.4542805491568912	15.80003610718466	5.117028912477424e-4
HCC	chr11	1445089	9024	BRSK2	+	-33937	51538	-2.2460369547076224	-0.8199744054184765	15.799776177037089	5.117675073654346e-4
HCC	chr16	88396687	84627	ZNF469	+	30784	13287	-2.2746531541187274	-0.9532990586294494	15.799673744772981	5.117895276305556e-4
HCC	chr17	77799162	100132174	LINC01987	-	70603	5688	-2.782372143980441	-0.905337738549023	15.799592329595583	5.11805863689187e-4
HCC	chr8	141408771	11156	PTP4A3	+	12617	11067	-2.106460447438116	0.12527344269571464	15.799433323743948	5.118431899905244e-4
HCC	chr11	17736125	3746	KCNC1	+	-177	41883	2.1873552591697063	-0.11624788006704219	15.799355738755693	5.118584917172324e-4
HCC	chr19	53463311	126017	ZNF813	+	4424	26558	2.2506809550515956	-0.8246286451678594	15.799231665946046	5.118863709220641e-4
HCC	chr10	48684899	57705	WDFY4	+	574	297484	-2.4009979848783796	-0.4810388507152058	15.79915709213192	5.119008593933699e-4
HCC	chr1	119008319	105378933	LOC105378933	-	6914	1062	2.5873933302923637	-0.5202601725744677	15.7990609462924	5.119211849407515e-4
HCC	chr1	244233839	200159	C1orf100	+	118796	36452	-2.4829635946279325	-0.2844280660378979	15.798963655937548	5.119418210442663e-4
HCC	chr3	129349952	8971	H1FX	-	33675	1507	-2.344381341030559	-0.35116112743563477	15.798809021408488	5.119779748649398e-4
HCC	chr12	131637692	105370085	LINC02414	-	-10429	2204	-2.155668837375816	-0.8379796072568597	15.798496505254178	5.120568581419663e-4
HCC	chr1	92030004	253152	EPHX4	+	-28	33561	2.7172807070491456	-0.33004875284436397	15.798221647290227	5.121255605399491e-4
HCC	chr5	177385218	6569	SLC34A1	+	-787	6083	-2.190356818781332	-0.629822860324543	15.798056337380203	5.121637857890722e-4
HCC	chr19	2251245	100423031	MIR4321	+	-606	80	2.6579085739785517	-0.4721505372374212	15.798024636912487	5.121637857890722e-4
HCC	chr1	247332203	84838	ZNF496	-	263	34528	4.538100806616105	0.2279325775856748	15.798017369249663	5.121637857890722e-4
HCC	chr1	27576074	27245	AHDC1	-	-27420	69250	2.5994930045235822	-0.40102357354044704	15.797893990143734	5.121914946030332e-4
HCC	chr19	43408404	83639	TEX101	+	6479	3733	-2.7670746954901024	-1.090388967348747	15.797833258668632	5.122022450924325e-4
HCC	chr12	83142584	160335	TMTC2	+	-455429	278817	-2.497113323250809	-0.6207946615454917	15.797578668872966	5.122654799334224e-4
HCC	chr2	44952738	6496	SIX3	+	-10840	4180	2.943762797081632	0.05404348202042781	15.797179357242811	5.123679122313467e-4
HCC	chr2	288185	285016	ALKAL2	-	-123	8748	3.0937480061941436	-0.26110910322504616	15.796948914000076	5.124246280739353e-4
HCC	chr5	55231387	10309	CCNO	-	-1604	1839	3.007416521035163	-0.9606568641218793	15.79629215982041	5.125968351982911e-4
HCC	chr13	113428483	101928841	LOC101928841	-	14090	14784	-2.343371774147966	-0.3115736488383695	15.795752666386406	5.127373220892544e-4
HCC	chr20	36432276	22839	DLGAP4	+	29139	67223	-2.4093302256671336	-0.20687081657244932	15.795718418064723	5.127409075155266e-4
HCC	chr1	52602420	2882	GPX7	+	-49	6681	3.347474980676383	0.6083363401534237	15.795445863288968	5.128090788472101e-4
HCC	chr12	34107321	84920	ALG10	+	-85040	6021	-2.185963264411981	-0.15699627725026585	15.795224426624351	5.128634027948278e-4
HCC	chr1	110518064	3744	KCNA10	-	-1111	1959	-2.037435439311525	-0.7435990893403873	15.795175187892696	5.128710527445042e-4
HCC	chr4	18418415	254251	LCORL	-	396540	180677	-2.371851486665217	-0.13551097288445926	15.79506430315805	5.128954137910069e-4
HCC	chr7	71477622	100500836	MIR3914-1	-	169852	99	-2.0118723351238073	-0.303021346156541	15.794953461083377	5.129197645033832e-4
HCC	chr17	1203775	29	ABR	-	16453	183805	2.3855108203324313	-0.6550573595075097	15.794334743187221	5.130818247704648e-4
HCC	chr13	112184282	101928698	LINC01070	+	13051	3669	-2.1756402948443405	-0.18490180910855028	15.79428709971549	5.130890456559293e-4
HCC	chr21	13826799	54055	CYP4F29P	-	-21565	5232	-2.225468833720289	-1.0091931237173364	15.79416127591665	5.131174688704069e-4
HCC	chr5	172092158	23291	FBXW11	-	85285	145322	-3.0742494576403687	-0.6086326360791088	15.793691106556622	5.132392944436962e-4
HCC	chr10	6876880	100507127	LINC00707	+	-97282	63309	-2.3385629352206103	-0.28982253042642736	15.793641303153969	5.132471036858355e-4
HCC	chr9	124468336	2516	NR5A1	-	-39084	26185	-2.4177649515173836	-0.012637289467109295	15.79359950946435	5.132527402868968e-4
HCC	chr20	62495006	140628	GATA5	-	19036	12474	-2.0780944654713003	-0.5039422266394646	15.793545614093041	5.132566393999746e-4
HCC	chr4	25505108	101929161	LOC101929161	-	-64238	38307	-2.718301365709576	0.13732002447094124	15.793543106332713	5.132566393999746e-4
HCC	chr11	65592130	10089	KCNK7	-	-3866	3142	2.4291304048741225	-0.35823739987290454	15.793366913332967	5.132987372248425e-4
HCC	chr1	3173728	100422968	MIR4251	+	-45753	61	-2.4357659420581537	-0.5991376672168452	15.793283874756611	5.133155645473252e-4
HCC	chr11	74683496	25884	CHRDL2	-	-27871	14940	2.6637705546009918	-0.3864619882298702	15.793079817561761	5.133652277936267e-4
HCC	chr1	3377758	27237	ARHGEF16	+	76825	26531	-2.3520853432382682	-0.8162262522037219	15.792964198674056	5.133908979288954e-4
HCC	chr5	73213046	340090	LOC340090	-	11085	6672	-3.0764092148951137	-0.9848111577830402	15.792800309567475	5.134296682189086e-4
HCC	chr22	27615855	4330	MN1	-	-185643	53222	-2.285036602730011	-0.02662063712349767	15.792767253065499	5.134329363525391e-4
HCC	chr1	6101990	8514	KCNAB2	+	-55876	55080	-2.064440430007342	-0.7063610775753546	15.792706360212769	5.13443758603429e-4
HCC	chr10	131241021	256536	TCERG1L	-	-70700	219330	-2.070740232786839	-0.11190536189894558	15.792014639383204	5.136258044074688e-4
HCC	chrX	483602	28227	PPP2R3B	-	96647	53023	-2.54862301488832	-1.149022155426953	15.791983444587935	5.13628568597844e-4
HCC	chr17	83095155	284207	METRNL	+	-15464	15436	-2.3736888968318475	-0.45712464945987974	15.791721877242196	5.136938770215643e-4
HCC	chr20	6809490	650	BMP2	+	-41392	12181	-2.7023750379307288	-0.4398729570445363	15.791686012376495	5.136979096826332e-4
HCC	chr8	751004	401442	LOC401442	+	-12456	1827	-2.1806832235988893	-0.42544222829285633	15.79135007768133	5.137834215881117e-4
HCC	chr5	178782087	729522	AACSP1	-	-36348	53575	-2.0005500407781156	-0.2321827099267327	15.791127967962716	5.138380338330673e-4
HCC	chr9	93826551	100422927	MIR4291	+	-7194	65	2.5763396599501913	-0.9758944020373255	15.790829829210736	5.139133029347029e-4
HCC	chr12	15348680	5800	PTPRO	+	-26423	276075	-2.2200029507380634	-0.5695474078804307	15.790633352467829	5.139609659631141e-4
HCC	chr10	22477849	100499489	LOC100499489	-	39920	2505	2.040646219303105	-0.2554966542542478	15.790550847517153	5.139776711110587e-4
HCC	chr4	1309887	10296	MAEA	+	-96	30358	2.5738235967673937	-0.810453347726901	15.790518187493475	5.139808357856999e-4
HCC	chr1	31572129	64129	TINAGL1	+	4356	11202	-2.3258950692005205	-0.1460050850637747	15.790317629538627	5.14029614129035e-4
HCC	chr5	137889398	27039	PKD2L2	+	38	51032	2.0425776602918377	-0.3784286816900979	15.789891389854702	5.141397214407928e-4
HCC	chr16	87689665	54758	KLHDC4	-	-76327	58181	-2.6389789485558555	-0.8302813988067567	15.78981862720778	5.141537852004355e-4
HCC	chr20	64091554	4987	OPRL1	+	1134	7956	-2.0888782106343147	-0.9799685704032921	15.78979732408673	5.141538649547476e-4
HCC	chr17	45851578	162540	SPPL2C	+	-6688	2183	-2.0371451375686145	-0.3463506496792192	15.789765922209238	5.141566891454639e-4
HCC	chr3	3909440	100130207	LOC100130207	-	108565	100062	-2.4697207868645985	-0.30451972266426486	15.78933280929359	5.142686923663897e-4
HCC	chr13	58318656	106144531	LINC00374	-	85539	21421	-2.7460662157808535	-0.0813376497905111	15.789196502271466	5.142989994290698e-4
HCC	chr6	167207560	401285	TCP10L2	+	-36967	12316	-1.9800360477838463	-0.5021450591527014	15.789174571508447	5.142989994290698e-4
HCC	chr19	5237452	5802	PTPRS	-	-103351	135296	-2.7848162580651734	-0.21552916681770615	15.789158287253798	5.142989994290698e-4
HCC	chr6	28544327	2880	GPX5	+	-15996	6621	-2.4244381819979224	-0.5561906669355353	15.789004677724748	5.143350457198026e-4
HCC	chr5	76953695	1393	CRHBP	+	-840	16620	2.679005422312436	-0.3850015133678617	15.788906548634614	5.14356011467568e-4
HCC	chr7	27174734	3206	HOXA10	-	398	3746	1.9268222519960587	0.23691216221238845	15.78871896799221	5.144012980470326e-4
HCC	chr9	99296587	10952	SEC61B	+	-74299	8332	-2.3506338783443246	-1.0505963973152388	15.788572340171427	5.144354534071017e-4
HCC	chr22	37303388	27128	CYTH4	+	-21005	32966	-2.145061622982919	-0.6456093631304329	15.788499771219115	5.144494733678963e-4
HCC	chr17	81126400	442906	MIR338	-	451	67	-2.3530366791314163	-0.3299195263848476	15.788308396069091	5.14495800288651e-4
HCC	chr22	50720734	105373100	LOC105373100	-	-17435	2341	2.2085454116735037	-0.7372846747475327	15.788056842160096	5.145584979150983e-4
HCC	chr17	34525726	400591	C17orf102	-	-53643	5247	-2.064464134695293	-0.2032191336735774	15.788006339032172	5.145636006506189e-4
HCC	chr13	113659146	496	ATP4B	-	948	9393	-1.8824091706820976	0.14026308177057625	15.787996067247882	5.145636006506189e-4
HCC	chr21	44612921	386681	KRTAP10-8	+	-842	876	-2.1748014249089413	-0.29778048582132666	15.78781072228415	5.146082980035716e-4
HCC	chr3	147988726	100507461	LINC02032	+	89433	9871	-1.909355293103326	-0.5563232047428391	15.787746666383079	5.146189109040762e-4
HCC	chr17	50199856	1277	COL1A1	-	-1783	17544	3.661334824383222	0.054318484024294504	15.787729692586126	5.146189109040762e-4
HCC	chr3	21547869	100874216	ZNF385D-AS1	+	-5080	37171	-2.314486613428138	-0.989162905967741	15.787634145358926	5.146391867313288e-4
HCC	chr11	61863395	102465446	MIR6746	-	-14883	63	-2.7209907268204043	-0.5983088280016742	15.787507965068684	5.146677963598688e-4
HCC	chr7	128932074	3663	IRF5	+	4958	13011	-2.778671083741109	-0.5013667412013859	15.787427618810035	5.146839390472506e-4
HCC	chr1	47533486	102724077	LINC01389	-	96169	56522	2.645964246594827	-0.5758257277649887	15.787078346118015	5.147732472314085e-4
HCC	chr17	58249620	4025	LPO	+	-11194	30093	2.2944972356027864	-0.059025173507676595	15.786663838885381	5.148803236576399e-4
HCC	chr7	56606743	101928401	LOC101928401	-	68613	3901	-2.1041027418809892	-0.06865329822160002	15.786565127018726	5.149014714462228e-4
HCC	chr17	6468245	54478	PIMREG	+	-23830	6651	-2.9228309038573435	-0.18724320586522086	15.786516400501739	5.149085947276258e-4
HCC	chr14	76761287	22846	VASH1	+	605	21129	2.787929079329842	-0.18781872103248062	15.786496945740716	5.149085947276258e-4
HCC	chr6	166026700	90632	LINC00473	-	38661	63992	-2.1006259654650736	-0.28408873260638384	15.786311928460272	5.149532337944693e-4
HCC	chr14	22886635	161253	REM2	+	-3412	4458	2.087907234511633	-0.02193866208091276	15.786193455664755	5.149797636058563e-4
HCC	chr18	53312596	100616232	MIR4528	+	-75495	90	-2.202288227512829	-0.6367808213336583	15.786051876449172	5.150125846144231e-4
HCC	chr1	17271122	100616188	MIR3972	+	6767	87	-2.341387956513445	-0.5737907731858172	15.785763730871537	5.150853087081235e-4
HCC	chr5	178482755	91522	COL23A1	-	-107800	352940	-2.7105208815766324	-0.8135584506728376	15.785221893124515	5.152271249835327e-4
HCC	chr1	178491257	84066	TEX35	+	21820	9578	-2.003833075800321	-0.025391517495903595	15.78512013651278	5.152491168372221e-4
HCC	chr3	82940358	105377180	LINC02008	+	-954216	477534	-2.5120472059826526	-0.051904305564256174	15.784539755521195	5.154014783498979e-4
HCC	chr1	155194914	693235	MIR92B	+	263	96	3.9395181596677333	0.5066455895610172	15.78451547861593	5.154022466661044e-4
HCC	chr6	168381971	64094	SMOC2	+	59180	226844	-2.491011380996711	-0.6498544582541895	15.784494932191329	5.154022466661044e-4
HCC	chr2	26849569	56896	DPYSL5	+	-1145	101928	2.355956896898352	-0.26801459475595824	15.784456034262142	5.154071220836118e-4
HCC	chr6	7955868	206426	PIP5K1P1	+	30234	4243	-2.4473384908310645	-1.2743745312012484	15.784217942448656	5.15466265338855e-4
HCC	chr1	247331696	84838	ZNF496	-	-244	25239	3.6842343685357744	0.06263816038728647	15.784076387990726	5.154991114175279e-4
HCC	chr1	2335250	100129534	LOC100129534	-	-17411	2247	-2.319488329784523	-0.4482575846943651	15.784045139597886	5.155019036813854e-4
HCC	chr2	97094993	151313	FAHD2B	-	111	5299	3.0056718966905245	-0.11930292888278866	15.783939151936103	5.155250607593682e-4
HCC	chr5	176700729	102577424	LINC01574	+	42476	717	-2.1579382814403303	-0.605235159835137	15.783843381909108	5.155454347060716e-4
HCC	chr20	4789816	9770	RASSF2	-	-25307	35101	-2.2724893200476743	-0.8585150868457313	15.783783270460582	5.155560925106775e-4
HCC	chr11	46237929	90993	CREB3L1	+	39709	43785	2.9085083881341944	-0.44739419455969665	15.783614726562021	5.15596299803138e-4
HCC	chr5	176202756	643201	LOC643201	-	3461	56211	-2.9516757643107807	-1.3165303777367792	15.783308189254946	5.15672562474736e-4
HCC	chr17	62966628	693218	MIR633	+	-22413	98	3.941657102598878	-0.8874717323075709	15.783292907154191	5.15672562474736e-4
HCC	chr9	134477260	6256	RXRA	+	-70678	34005	-2.411650833734326	-0.44760805200878506	15.783199671793106	5.156922517431523e-4
HCC	chr6	158823302	7430	EZR	-	3878	53684	-2.818696514573629	-0.6142837439188807	15.782360579211861	5.159152893576726e-4
HCC	chr21	21433599	4685	NCAM2	+	-286495	238571	-2.7969462556133426	-0.28490947032789804	15.782228857442263	5.159454834669719e-4
HCC	chr16	87843871	102465464	MIR6775	-	9211	69	2.2768721351742145	-0.6667517899897042	15.782172383455595	5.159551580914937e-4
HCC	chr4	7462134	100422826	MIR4274	+	-2106	91	-2.411222164514352	-0.6305701303939513	15.781893806528714	5.160254076653735e-4
HCC	chr4	8215086	54436	SH3TC1	+	-15842	41860	2.463321206589207	-1.03693618373067	15.781870842684263	5.16025943994018e-4
HCC	chr14	77139292	283576	ZDHHC22	-	-2499	10522	-2.3717967237911144	-1.0485491946016208	15.781838609780742	5.160290085224758e-4
HCC	chr16	87192759	101928708	LOC101928708	+	19356	14315	-2.2048244143891584	-0.5279244034580008	15.781693025420878	5.160629909303361e-4
HCC	chr16	86839795	102724344	LINC02188	+	-117704	15736	-2.3404561335869394	-1.0897896245583654	15.781445232216477	5.161248576367166e-4
HCC	chr8	138878028	169044	COL22A1	-	-35978	325772	-2.6967380180819513	-0.07169628154005776	15.78138572346841	5.161353639480078e-4
HCC	chr11	74683525	25884	CHRDL2	-	-27842	14940	2.3790814147530583	-0.4011952335112627	15.781294873993698	5.161544207627238e-4
HCC	chr7	379081	442497	LOC442497	+	344	3455	-2.065811844697604	-0.3295983832211117	15.781128839133146	5.161939914030765e-4
HCC	chr5	179649681	285679	C5orf60	-	4635	3503	-2.0459495086893362	-0.42205405390590833	15.779804416455235	5.165497396083347e-4
HCC	chr8	46149031	389652	ASNSP1	-	-468612	38429	-2.4982818395225603	-1.0448627102835355	15.779477469437936	5.166332796208841e-4
HCC	chr3	169812345	151827	LRRC34	-	-441	19359	2.5778148049964624	-0.1384381577090364	15.779310019944326	5.1667327374777e-4
HCC	chr15	93056190	56963	RGMA	-	-16970	29755	-2.194030163970165	-0.2749751890678036	15.77909726582562	5.167256445609228e-4
HCC	chr8	23490277	9583	ENTPD4	-	32546	28580	-2.7100322648745414	-0.5981160095229785	15.779025247895781	5.167395802704265e-4
HCC	chr3	10763781	285370	LINC00606	-	-428	4868	-2.26916197297441	-0.1731384354736519	15.778964213481608	5.167454593525885e-4
HCC	chr5	45695898	348980	HCN1	-	-220	441169	2.408763353847808	-0.2328303580426819	15.77896173434086	5.167454593525885e-4
HCC	chrX	58270596	7789	ZXDA	-	359963	5204	-3.0339187244872923	-0.7770913712070352	15.778863807446747	5.167664725975761e-4
HCC	chr5	3596233	79192	IRX1	+	-179	5350	2.5616667080608315	-0.8562458956253137	15.778617578390737	5.168279977137449e-4
HCC	chr9	135550012	29991	OBP2A	+	-3873	3831	-1.9354195790866482	-0.4048480774842674	15.778435383436786	5.168663494273631e-4
HCC	chr6	170162484	102724511	LOC102724511	+	-1842	2386	-2.597049318119283	-0.8913391826932102	15.778435204716693	5.168663494273631e-4
HCC	chr14	96625216	105370646	LINC02299	+	115975	49423	-1.8830236272638434	0.1622584389851441	15.778045189847926	5.169671746470321e-4
HCC	chr8	46404217	389652	ASNSP1	-	-213426	38429	-2.1558762011015884	-0.26077868609282295	15.777822326623678	5.170223386528317e-4
HCC	chr4	4818625	103695434	LINC01396	+	25812	6391	-2.4601677643845687	-0.5561449357934439	15.777311318806639	5.171562001472998e-4
HCC	chr9	78442120	29968	PSAT1	+	-145045	33019	-2.8217887901907166	-0.5731976634912271	15.777290571205967	5.171562001472998e-4
HCC	chr4	3713403	100133461	LINC02171	-	35548	4263	-2.0559271930569896	-1.0648446467228496	15.777031037618094	5.172214096866147e-4
HCC	chr16	1785734	10101	NUBP2	+	-2811	6269	2.239173941023139	-0.3843189111516002	15.7769615274279	5.172346740614564e-4
HCC	chr6	93282690	2045	EPHA7	-	-136892	179562	-2.228549804200126	0.005760320908328016	15.776936167164635	5.172358684353385e-4
HCC	chr3	38039318	9940	DLEC1	+	-113	83537	2.7138976472680643	0.23117281683328986	15.776733951565781	5.17285416220918e-4
HCC	chr4	8871453	3166	HMX1	-	-364	4771	2.9746053332475135	0.060565895978122	15.776328779182563	5.173904694484122e-4
HCC	chr2	174336404	100131390	SP9	+	-1311	2448	2.145878741478257	-0.4964302798318636	15.776214186231979	5.174129641352979e-4
HCC	chr14	69546802	56936	CCDC177	-	-28081	5070	-3.024395308188116	-0.45121219598306245	15.776204544588921	5.174129641352979e-4
HCC	chr11	69942067	101928443	LOC101928443	-	-121857	7695	-2.3569670937696356	-0.42733959495088386	15.77609457348467	5.174368841807754e-4
HCC	chr3	17861340	339862	LOC339862	+	101232	306347	-2.807232011650745	-0.8553735330163696	15.776075102988813	5.174368841807754e-4
HCC	chr1	102854039	1301	COL11A1	-	-254457	232030	-2.0764168899466444	0.13721751660598988	15.775870787540988	5.17487026117192e-4
HCC	chr17	77898526	400624	LINC01973	-	14439	5087	-2.4300282514704534	-1.1257047173486197	15.775820042780722	5.174951649994238e-4
HCC	chr19	5560697	257000	TINCR	-	-7337	9868	-1.9896933326168245	-0.17953238217792974	15.775680073355936	5.175277107270932e-4
HCC	chr10	132786072	84504	NKX6-2	-	39	1218	2.28639630248595	-0.8795912265109578	15.775585415152655	5.17547863151418e-4
HCC	chr4	89148921	166815	TIGD2	+	-36104	2085	-2.3661250116779127	-0.042805066140513034	15.775126214078	5.176677539040172e-4
HCC	chr10	133207583	8433	UTF1	+	22691	1285	-2.4738811777372987	-0.24446709451524729	15.775102275078993	5.176685611917333e-4
HCC	chr9	130973309	84929	FIBCD1	-	34241	36631	-2.0967727608036095	-0.18098397539310365	15.774944417935515	5.177060129891607e-4
HCC	chr2	9631202	10971	YWHAQ	-	147	47089	1.6568973734544958	-0.47850813392832386	15.77479825206873	5.177402681232595e-4
HCC	chr8	11454856	83648	FAM167A	-	-11911	45304	-2.522992932075433	-0.33735903497463493	15.77435954766625	5.178491461759401e-4
HCC	chr15	82709865	8120	AP3B2	-	-43	50628	3.3854785019591582	-0.034308343289315764	15.774358461397448	5.178491461759401e-4
HCC	chr2	172085091	1745	DLX1	+	389	4194	2.322104552063943	-0.23672447775107266	15.773979386266767	5.179471709437912e-4
HCC	chr16	1196066	25823	TPSG1	-	-29188	3604	-2.4402041457256876	-0.5658923029921378	15.77380158753953	5.179901032260941e-4
HCC	chr5	73988	153478	PLEKHG4B	+	18163	97822	-2.051197995674629	0.26025555828090396	15.773710326333436	5.180093442687025e-4
HCC	chr6	71420488	79940	LINC00472	-	-257	12881	3.995632953055692	-0.34914353115414826	15.773609531684322	5.180311964987748e-4
HCC	chr16	842864	388199	PRR25	+	-37421	8419	-2.1873297020907834	-1.0471901053538766	15.773431116184469	5.180743048897641e-4
HCC	chr11	3233095	116534	MRGPRE	-	709	4734	-1.971405885325843	0.1622373194445718	15.773229830832676	5.181236801759798e-4
HCC	chr10	47379934	118738	ZNF488	-	-4404	18843	-1.881501681322068	0.1863320365353055	15.77286334905483	5.182183081345573e-4
HCC	chr11	134342399	89944	GLB1L2	+	-10525	44451	-2.660060812868293	-0.41686730700948876	15.772439121082144	5.183287742799949e-4
HCC	chr9	133154199	5900	RALGDS	-	4979	51501	-2.6281262536655174	-0.48428478886734083	15.77227034524524	5.183692666347205e-4
HCC	chr19	34832939	400685	LINC01801	-	70	16716	-2.047360362902046	-0.4559660269292964	15.772079429732543	5.184158289311157e-4
HCC	chr7	156194986	389602	LOC389602	+	-232354	5760	-2.001986598357005	-0.3048998296820773	15.771849520045187	5.184730817866636e-4
HCC	chr17	3865054	55421	NCBP3	-	18803	39501	-2.0201959565430903	-0.3119801070635001	15.771716179057549	5.185038740634926e-4
HCC	chr15	78204608	23205	ACSBG1	-	-30099	63863	-2.278856978201113	-0.4700429605730265	15.77161653489651	5.18525432577292e-4
HCC	chr22	47389880	339685	LOC339685	+	-44309	27971	-2.4109527634435985	-0.9105333719958826	15.771454307446405	5.185641458207447e-4
HCC	chr22	43893696	150379	PNPLA5	-	1683	12336	-2.421444188869801	-0.09359311983375487	15.7713557713043	5.185854032704841e-4
HCC	chr8	37564257	100507420	LINC01605	-	42871	4981	-2.271233858454091	-0.3339421739388136	15.771211675970058	5.186191505969944e-4
HCC	chr22	46088269	400931	MIRLET7BHG	+	-2272	27932	2.1573680422161554	-0.4691086623358915	15.771104601727131	5.186427510905607e-4
HCC	chr3	46285622	1232	CCR3	+	-43241	24326	-2.0685264715149136	-0.7844815402473482	15.771064943617013	5.186478706682008e-4
HCC	chr10	71615708	102723377	CDH23-AS1	-	103788	3768	-2.524945824609757	-0.7494444339112893	15.770679770861705	5.187477207968539e-4
HCC	chr19	15440799	58525	WIZ	-	8265	11028	-2.0290846312215463	-0.4333526225040623	15.770614898250592	5.187597554129542e-4
HCC	chr1	205455713	284577	LOC284577	+	345	12967	2.4110845534614356	-1.0273375036307661	15.770376437657312	5.188193921332844e-4
HCC	chr1	156844046	3645	INSRR	-	-14874	18048	-2.2974063812900565	-1.0423620001036533	15.770084895780137	5.188935944742928e-4
HCC	chr14	100787813	100616495	MIR2392	+	26678	84	-2.1067109855386397	-0.45139346242482037	15.7699643242875	5.18920910081593e-4
HCC	chr1	42886940	339539	LOC339539	+	-29318	31171	-2.2774799295335444	-0.3714168500722677	15.769857272436091	5.189445187265965e-4
HCC	chr9	107487725	9314	KLF4	-	-1995	4864	2.121079455534845	-0.39567725340002063	15.769541724736904	5.190253251171856e-4
HCC	chr18	79597898	284240	LOC284240	+	-18616	9737	-2.9163389895416354	-0.7620701833634643	15.769176112162967	5.19119881616901e-4
HCC	chr1	41382188	101929901	LOC101929901	-	6519	666	3.5462487509646166	-0.5054751089858001	15.768951923476806	5.191756438345128e-4
HCC	chr5	171418870	8817	FGF18	+	793	37964	1.8338201778934176	0.301574072870801	15.768883992649531	5.191885282561045e-4
HCC	chr11	69789692	2249	FGF4	-	14289	4388	-2.1694400360060198	-0.6310297818400621	15.768475061130275	5.192950052950695e-4
HCC	chr4	189289551	101928971	LINC01262	+	370055	1881	-2.397935173666742	-0.424271120756817	15.768268451902031	5.193459607951461e-4
HCC	chr9	138119006	643224	TUBBP5	+	31107	27321	-2.0928521946659173	-0.10853863167528512	15.768182969444723	5.193636680117925e-4
HCC	chr2	3059702	101927554	LINC01250	-	-66324	230979	-2.3814335615519293	-0.6586926043004787	15.767865909961316	5.194449556581665e-4
HCC	chr1	98045420	100616452	MIR2682	-	69	109	2.3000509325816867	-0.5604884382540256	15.767778639213873	5.194631574319823e-4
HCC	chr22	35381191	3162	HMOX1	+	-124	13148	-3.7212694791974337	-0.47360010220925225	15.767644342643097	5.194942727796448e-4
HCC	chr5	1764085	64979	MRPL36	-	-35757	1458	-1.8367350302139793	0.07697262823043362	15.767505521560608	5.19526632552425e-4
HCC	chr4	177808940	285501	LINC01098	+	-80183	261994	-2.167110335415164	-1.0072073785944513	15.767448519920684	5.195365249319883e-4
HCC	chr16	87057947	440390	LINC02181	+	-163	6208	-1.9283545349765414	-0.18619342441750733	15.767374670809524	5.195510442763471e-4
HCC	chr4	2127550	339983	NAT8L	+	-68038	9578	-2.484878372585155	-1.057307775096594	15.76724401919649	5.195811641359879e-4
HCC	chr4	15778532	952	CD38	+	-267	74979	2.7976917899617963	0.5439406254120357	15.76708648333667	5.196186698114123e-4
HCC	chr5	14581777	54491	OTULINL	+	5	34397	3.8323297830600467	-0.45238092084163883	15.766865469885616	5.196736146352567e-4
HCC	chr2	120395262	3625	INHBB	+	-49120	5667	-2.3556835107199268	-0.7315661634467732	15.766818795411453	5.196806733500335e-4
HCC	chr2	3533163	55256	ADI1	-	13584	21661	1.8484599085964055	0.024883171210757917	15.766766550567304	5.19689262394845e-4
HCC	chr21	14074253	391267	ANKRD20A11P	-	93809	36669	-2.045454269624722	0.278458752268068	15.765906529019894	5.199197978243478e-4
HCC	chr2	71898070	56603	CYP26B1	-	-249792	18625	-2.36159997967266	-0.34621749491494574	15.765758659977962	5.199546716158768e-4
HCC	chr22	30265538	5008	OSM	-	-279	2990	-2.4259390695254366	-0.22863637680382431	15.765564785822917	5.200021928540348e-4
HCC	chr11	68650349	51083	GAL	+	34126	6701	-2.0722726244147838	-0.5493460151172094	15.765529537422559	5.200061157464176e-4
HCC	chr19	52586202	7696	ZNF137P	+	10482	3469	-3.658524832678752	-0.726374105562147	15.765499709909584	5.200085487024099e-4
HCC	chr8	1468320	100507435	DLGAP2-AS1	-	-153344	56155	-2.20584639430493	-0.5839431698803266	15.765255547295894	5.20066811967277e-4
HCC	chr2	106886394	84620	ST6GAL2	-	240	84555	2.607352327434159	0.23986537401992608	15.7652458022079	5.20066811967277e-4
HCC	chr14	88737509	161436	EML5	-	-55243	177923	-2.7862467832154447	-0.7399265110512664	15.764833410360168	5.201743379304935e-4
HCC	chrX	68952378	1947	EFNB1	+	-123381	13167	-3.226026382827413	-1.2969026581996497	15.764812745286548	5.201743379304935e-4
HCC	chr9	126230808	101929116	LOC101929116	-	-45107	5792	-2.712634149286645	-1.159732232451591	15.764759778485015	5.201831343741612e-4
HCC	chr1	155062835	1945	EFNA4	+	902	5817	2.4742729076920726	0.05889234603600265	15.764245036685885	5.203189188995451e-4
HCC	chr5	131008495	3094	HINT1	-	-156853	6066	-2.354963902428235	-1.0079439054373738	15.764093329758424	5.203506553634079e-4
HCC	chr16	62725229	1006	CDH8	-	688394	384825	-2.5367356312092375	-0.3221697223842971	15.764087700242854	5.203506553634079e-4
HCC	chr2	10255241	3241	HPCAL1	+	47663	124714	-2.0608904532489465	-1.1122314459405112	15.764019865197099	5.203635446759105e-4
HCC	chr19	35449692	2867	FFAR2	+	23	2053	-2.087493046832293	-0.7624636257253656	15.763806042935919	5.20416591740917e-4
HCC	chrX	153527283	492	ATP2B3	+	8839	46808	-2.2462181884338084	-0.9851314534562688	15.763774100155977	5.204196092471255e-4
HCC	chr19	10467276	5141	PDE4A	+	-14319	16675	-2.0235556183844694	-0.7454858625992287	15.763138127279085	5.205888152285835e-4
HCC	chr15	89031774	11057	ABHD2	+	56376	114211	-2.403056468346079	-0.5384639443257287	15.76309805705636	5.2059089808014e-4
HCC	chr17	79706636	100616170	MIR4739	-	-613	74	-2.3910117633931223	-0.12600146591985326	15.763088612484715	5.2059089808014e-4
HCC	chr20	61253111	1002	CDH4	+	-685	688192	2.559020033027913	-0.018990272147087713	15.762761050997327	5.206752715006259e-4
HCC	chr7	155845397	6469	SHH	-	33124	10034	-2.4081499435259137	-0.37489992326824406	15.762726326451045	5.206790564661839e-4
HCC	chr14	51720240	122786	FRMD6	+	-2957	13444	-3.0799280903832953	-0.540375613677702	15.762691467889255	5.206828784089579e-4
HCC	chr1	2985475	140625	ACTRT2	+	36007	1422	-1.9497841577536856	-0.30653811668671693	15.762527486911164	5.207222398954104e-4
HCC	chr16	85510071	23199	GSE1	+	101352	64784	-2.5489963022440776	-0.6895688199710781	15.76222441148213	5.207989520011299e-4
HCC	chr11	110050146	85463	ZC3H12C	+	43215	78481	-2.639120896966263	-0.47181768687109654	15.762206862894104	5.207989520011299e-4
HCC	chr20	61798114	100128310	LOC100128310	-	78366	2243	-2.2128476403519204	-0.3792787469447087	15.762141269669826	5.208112361330314e-4
HCC	chr2	178451695	494513	PJVK	+	-259	10131	4.062795862016688	-0.162488475430998	15.761940006235797	5.20860872222548e-4
HCC	chr8	1151597	286083	LOC286083	-	-151010	6574	-2.071208581424345	-0.4391739576490132	15.761808285220184	5.20888825525081e-4
HCC	chr1	23542757	1870	E2F2	-	11537	24793	-2.5381931800278044	-1.0085975889891963	15.761796538508534	5.20888825525081e-4
HCC	chr17	79684587	100616170	MIR4739	-	-22662	74	-1.9430301395974108	-0.39798649002199615	15.761526948458648	5.209572842231323e-4
HCC	chr5	6712513	11044	PAPD7	+	2092	42444	0.7138495165824602	0.18214260741534233	15.761338862528632	5.210033055305858e-4
HCC	chr17	73769324	400620	LINC02092	+	17498	13974	-2.330510840819984	-0.229834773484381	15.761198300816439	5.210362419503135e-4
HCC	chrX	1759669	438	ASMT	+	-144536	27949	-2.129624274374922	-0.8598789868063271	15.760729830566262	5.211595050860385e-4
HCC	chr4	8619884	8532	CPZ	+	-27224	27102	-1.9354550879749834	-0.002035199918175175	15.76022805684174	5.212919743608767e-4
HCC	chr4	168673502	23022	PALLD	+	-41885	296841	-3.1224694456305713	-0.9976546089572328	15.760033789196171	5.213397292342053e-4
HCC	chr18	23088739	91768	CABLES1	+	45825	125907	-2.3227926994502943	-0.5410954152614971	15.759876538909687	5.213772866271398e-4
HCC	chr16	84838769	83716	CRISPLD2	+	-18788	89530	-2.0899237343522543	-0.5742844306066198	15.75982984157914	5.213843774986111e-4
HCC	chr21	43818041	284837	AATBC	-	5474	6810	-2.442751688293144	-1.2667051952272919	15.759614077560293	5.214380660808598e-4
HCC	chr1	245590635	111216275	KIF26B-AS1	-	356118	28074	-2.4620426682922933	-0.4042215412055134	15.759479375693104	5.214694154006269e-4
HCC	chr16	12802596	55313	CPPED1	-	-1291	144089	-2.738630167855729	-0.7210986398000415	15.759457725248254	5.214696036241354e-4
HCC	chr9	133126124	5900	RALGDS	-	-3277	31682	-2.3345539729732514	-0.6934130280801646	15.759420847884208	5.214739891638343e-4
HCC	chr6	150751930	57480	PLEKHG1	+	-30997	122733	-3.070365329806546	-1.1572592022866832	15.759258766675941	5.215128884283639e-4
HCC	chr14	84150633	26843	SNORD3P3	+	1121299	130	-2.188768684017797	-0.9528866861626297	15.75902989402313	5.215702046968189e-4
HCC	chr8	141147027	22898	DENND3	+	-18415	67193	-2.1931641504549373	-1.0486899502632332	15.758982153896465	5.215775861766755e-4
HCC	chr18	8778999	23255	MTCL1	+	-61628	115407	-3.089045038728793	-0.626261146732394	15.75893446678775	5.215849532096117e-4
HCC	chr6	31941773	102060414	C2-AS1	-	49	7251	-2.050486982670206	-0.37806791855719346	15.75850605009396	5.216924399036009e-4
HCC	chr3	156284927	7881	KCNAB1	+	6060	248152	-2.6426888390730254	-0.44809357443156733	15.758502716721225	5.216924399036009e-4
HCC	chr20	3751575	54976	C20orf27	-	-16230	14307	2.4662417970254222	-1.0927587345071932	15.758412874338852	5.217114339818248e-4
HCC	chr10	62281713	219790	RTKN2	-	12850	30714	-3.0066498958449386	-0.1350097732936439	15.757987944731	5.218228488934665e-4
HCC	chr8	53880800	8601	RGS20	+	72	78433	2.6500555090039057	-0.5089042849383051	15.757793136190635	5.218708029479421e-4
HCC	chr11	44520162	3732	CD82	+	45429	54175	-2.3448073453230673	-0.3155707465259502	15.757633287152288	5.21904587242141e-4
HCC	chr19	36973317	374900	ZNF568	+	-56988	81604	3.8485949679505764	-0.1369907862633658	15.757612404397431	5.21904587242141e-4
HCC	chr9	136086043	138151	NACC2	-	-9242	88749	2.59193960783447	-0.59082326923769	15.75760777671595	5.21904587242141e-4
HCC	chr14	100688274	283601	LINC00523	+	-31006	15477	-2.3795579076449522	-0.6766994322027323	15.757420677175851	5.219504221995417e-4
HCC	chr8	141339715	731779	LINC01300	+	834	4073	-2.314476932223255	0.0877942802050224	15.757206599774456	5.220037052202775e-4
HCC	chr6	4190699	102724096	LOC102724096	-	670	3710	-2.3307501964540256	-0.49874471642550383	15.7568483422246	5.220967830029579e-4
HCC	chr3	143120685	9435	CHST2	+	-909	4239	3.040594918180829	0.32775037131499557	15.756682874543898	5.221366647147086e-4
HCC	chr7	13833025	2115	ETV1	-	-153489	95284	-2.783573450313196	-0.22227776951962072	15.75656051859896	5.221592196020785e-4
HCC	chr7	122300332	154860	FEZF1-AS1	+	3326	6420	1.8355021248500683	0.2733184447445595	15.756559229662948	5.221592196020785e-4
HCC	chr20	48649421	57580	PREX1	-	-178462	203629	-2.750547543976976	-0.5007752515716223	15.756437284517176	5.221814052736522e-4
HCC	chr5	57761580	101928505	LOC101928505	+	-110920	20330	-2.25726911292312	-0.8006243783043927	15.756436926908329	5.221814052736522e-4
HCC	chr14	69571843	56936	CCDC177	-	-3040	5070	2.516647668539289	-0.4752332986197501	15.756402034279809	5.221852504027555e-4
HCC	chr13	114016455	22821	RASA3	-	-61524	100197	-2.601040245195388	-0.29551472664484535	15.756373173005613	5.221874308019264e-4
HCC	chr18	79589931	284240	LOC284240	+	-10649	9737	-2.1189074163273087	0.1461976476548345	15.756244028737171	5.222172930134366e-4
HCC	chr14	20828178	6035	RNASE1	-	25301	1522	-2.1121578651043333	-0.8323363594418954	15.756156401220643	5.222349632700676e-4
HCC	chr22	26446538	57168	ASPHD2	+	-17224	15699	-2.0403580170057736	-0.3711306850406576	15.756138094350657	5.222349632700676e-4
HCC	chr20	2716345	57593	EBF4	+	-23467	67231	-2.5050885989718688	-0.6077636452596165	15.755888749592494	5.222980130968203e-4
HCC	chr11	61816820	3992	FADS1	-	-237	17433	2.9798340521246276	-0.3725698337960961	15.75569887501298	5.22344650001452e-4
HCC	chr2	127535742	4648	MYO7B	+	60	101927	-1.8893780869190522	-0.5210908764202665	15.755082977047572	5.225089449653936e-4
HCC	chr8	752462	401442	LOC401442	+	-13914	1827	-2.3898762920180987	-0.3006583727866779	15.755021426949682	5.225201559273662e-4
HCC	chr19	2251374	100423031	MIR4321	+	-735	80	1.966876044732372	0.2726096852776758	15.754826528005136	5.225682008825459e-4
HCC	chr4	5731572	2121	EVC	+	-20375	47115	-2.5885849051386316	-0.46155459998460063	15.754196896576303	5.227363616317044e-4
HCC	chr8	1247085	286083	LOC286083	-	-55522	6574	-2.0123776904447728	0.46414804185024056	15.754033613348756	5.227756899527062e-4
HCC	chr7	55344592	55915	LANCL2	+	20856	68295	-2.6217862494064597	-0.8274547842084038	15.75378205146226	5.228394187232281e-4
HCC	chr5	178781998	729522	AACSP1	-	-36437	53575	-2.056321968785398	-0.6318709695844562	15.753723973462186	5.228496775467225e-4
HCC	chr2	131829613	408029	C2orf27B	-	27952	6701	1.910090634615705	-0.3373282369071871	15.753685501914017	0.00052285451772761545
HCC	chr20	19758779	54453	RIN2	+	127742	115939	3.462464669772501	-0.2482366268978005	15.753638657860165	5.228616720607689e-4
HCC	chr1	231163060	440730	TRIM67	+	-132	58641	2.1971961556191175	-0.29520892898831214	15.75345623133176	5.229009584272224e-4
HCC	chr15	29452969	23359	FAM189A1	-	-117754	450472	-2.6817832081908533	-0.8222343330981752	15.753454603828047	5.229009584272224e-4
HCC	chr5	176712099	102577424	LINC01574	+	31106	717	-2.112096658136053	0.06787525484337653	15.753281967790343	5.229428850740867e-4
HCC	chr2	105180370	105373984	LINC01918	+	-36257	1312	-2.334976403604497	-0.6048622880003971	15.75314931629051	5.229737614845172e-4
HCC	chr9	114583	2298	FOXD4	-	-3834	2187	2.249530138237564	-0.2599815961610324	15.753074463775555	5.229886607873762e-4
HCC	chr8	21909761	9046	DOK2	-	-3947	4836	-2.2409869930067092	-0.5356492458331515	15.753003012755514	5.230026202004841e-4
HCC	chr20	57652198	81030	ZBP1	-	31622	16731	-2.4886586416174157	-0.3969502056554879	15.752949725277837	5.230115584235585e-4
HCC	chr11	3201245	283303	MRGPRG-AS1	+	17087	4800	-1.9311628808870684	-0.7067614940395077	15.752647000937579	5.230863321415824e-4
HCC	chr12	9953523	400002	CLEC12A-AS1	-	186	5201	-2.108742803023736	0.17952749403533028	15.752637369215435	5.230863321415824e-4
HCC	chr9	121736426	153090	DAB2IP	+	6359	40091	2.461505742195176	-0.4626343597263183	15.752288331636947	5.231770565468068e-4
HCC	chr20	63106034	768097	HAR1B	-	3715	6827	-2.1369341125815753	-0.21076860788047	15.751942292497525	5.232669674818094e-4
HCC	chr9	86945836	2619	GAS1	-	-1353	2828	2.298419010539127	-0.03555182203433142	15.751754115980837	5.233132231749155e-4
HCC	chr1	202168439	148713	PTPRVP	+	-388	21399	-2.633532803379377	-0.4751882033486221	15.751663882797402	5.233323875976452e-4
HCC	chr12	52014852	160622	GRASP	+	-4360	5398	2.144632333030022	-0.6180152522240842	15.75160371283593	5.233432359538804e-4
HCC	chr18	57354083	51046	ST8SIA3	+	-1593	16441	2.3206346246991636	-0.2374590210170941	15.751548174821409	5.233528031824722e-4
HCC	chr20	62357293	101928158	LAMA5-AS1	+	-4283	3469	2.550724542755026	-0.3242360992481346	15.751415637411078	5.233836732016708e-4
HCC	chr8	131487126	23167	EFR3A	+	416962	109552	-2.595366952689049	-0.3303217310512822	15.751323704975363	5.234033106277838e-4
HCC	chr15	77027892	9051	PSTPIP1	+	-32807	42391	-2.2806123082508627	-0.5191658333297693	15.75124603821557	5.234190017753439e-4
HCC	chr18	64026526	5271	SERPINB8	+	-56497	16625	-2.6965462247977943	-0.2934120027637206	15.751206343108038	5.234241871355246e-4
HCC	chr1	46533296	105378696	LOC105378696	-	-2219	2522	3.4573946446369415	-0.7130610887253053	15.751116422958482	5.234432694991044e-4
HCC	chr2	176130293	3234	HOXD8	+	-553	2956	2.5819330363855233	-0.5897922074554958	15.750866232391509	5.235067023441221e-4
HCC	chr5	15937149	100126347	MIR887	+	-1967	79	-2.416589729526321	-0.5779003976937386	15.750200436303558	5.236851801758807e-4
HCC	chr6	87122720	1081	CGA	-	27573	9650	2.069645539294901	-0.6204762314472174	15.750010889915885	5.237318530776095e-4
HCC	chr5	71794141	9607	CARTPT	+	-74978	1886	-2.399612448217406	-0.5228759191672782	15.749778682297226	5.237883930160933e-4
HCC	chr6	138161773	57221	ARFGEF3	+	143	182748	3.528380609936689	0.3691765084910051	15.749764769442983	5.237883930160933e-4
HCC	chr3	164341353	100302148	MIR1263	-	169797	86	-1.970219316439947	-0.029674026849307356	15.749706981956749	5.237985920230481e-4
HCC	chr2	100664675	105373507	LINC01849	+	-60936	5620	-2.157477470677866	-1.0688455413480202	15.749668183657093	5.238035333956517e-4
HCC	chr11	75242156	100507050	TPBGL	+	-1251	2800	3.385318545540579	-0.03952333718928465	15.749554802383969	5.238291266005839e-4
HCC	chr16	74763496	79152	FA2H	-	-11335	61874	-2.8902886751467056	-0.5623490181214048	15.749513384630816	5.23829449055966e-4
HCC	chr13	99997420	100861542	LINC00554	-	-489	3010	2.331565949333495	-0.1597099915807222	15.74949918652024	5.23829449055966e-4
HCC	chr7	985114	54905	CYP2W1	+	-1915	6442	-2.8147596687390743	-0.5962929443216011	15.749490783711067	5.23829449055966e-4
HCC	chr10	62388460	283045	LOC283045	-	13333	35540	-2.1692366757266757	-0.7379645217072116	15.749448463227495	5.238353663569008e-4
HCC	chr2	2571683	23040	MYT1L	-	240370	542201	-2.5293467459705425	-0.7324542099686623	15.749334921182111	5.238610059809186e-4
HCC	chr11	13009431	644943	RASSF10	+	-8	2684	2.2211741215726306	-0.27346033886194554	15.749271694255825	5.238727132504443e-4
HCC	chr9	89386445	79048	SECISBP2	+	-67594	40813	2.3505582788944164	-0.5830563947650397	15.749213831846149	5.238829352508812e-4
HCC	chr6	19837776	3400	ID4	+	-406	4831	2.4225461476574646	-0.1445024562728645	15.749094918252574	5.239100650381632e-4
HCC	chr19	552948	3004	GZMM	+	-8914	5887	-2.569674330353584	-0.8851465629505665	15.748740247746774	5.240024954052201e-4
HCC	chr7	1421416	79778	MICALL2	-	-38057	25115	-2.0911311704962494	-0.6055448819980425	15.748645705405387	5.240228805685852e-4
HCC	chr16	86964974	440390	LINC02181	+	92810	6208	-2.325136907459797	-0.5293739766709541	15.74858177109303	5.240330341264451e-4
HCC	chr7	154907104	100132707	PAXIP1-AS2	+	21413	18334	-2.391747581953168	-1.1100474957635946	15.748567152686753	5.240330341264451e-4
HCC	chr1	202318111	29089	UBE2T	-	-23855	10310	-2.1597783960055823	-0.44568766632128476	15.74842081514361	5.240677692360378e-4
HCC	chr1	228345221	102465444	MIR6742	-	-51888	62	-2.056137630591972	-0.1230006558834422	15.748233624418901	5.241138251061699e-4
HCC	chr11	2796103	338653	KCNQ1-AS1	-	-65466	21435	-2.4016099862665805	-0.7873329107581652	15.7480991712509	5.241432021588033e-4
HCC	chr10	124241072	51363	CHST15	-	147465	73955	-2.2322129403246267	-0.5448276542910072	15.748085697047323	5.241432021588033e-4
HCC	chr17	7911224	284023	RNF227	-	-4971	2872	-2.372285100726345	-0.5230707318488481	15.74795985246287	5.241722665837111e-4
HCC	chr6	19804755	100506885	LOC100506885	-	-4	2596	4.043814503665207	-0.08718444267921993	15.747885858710056	5.241869650492777e-4
HCC	chr7	1286412	340260	UNCX	+	-54030	4945	-2.2259329428921304	-0.3451185985117814	15.747791045240014	5.242074331683067e-4
HCC	chr10	117197251	338567	KCNK18	+	238	12811	-2.2457673487497196	-0.9392678426138535	15.747704428876958	5.242256306320476e-4
HCC	chr12	56496897	27165	GLS2	-	8483	17471	-2.888586038471516	-0.3589435708430156	15.747668179558048	5.242298711541711e-4
HCC	chr19	38290329	64073	C19orf33	+	13832	846	-2.33195584167762	-0.2558027873527617	15.747591628391604	5.242452802287994e-4
HCC	chr2	121907665	7247	TSN	+	-152120	12308	-2.033316086171262	-0.5424485742564394	15.747162076309724	5.243585266106985e-4
HCC	chr7	155817168	6469	SHH	-	4895	10034	-2.292296514085981	0.08505474664023402	15.746920986822744	5.244190738978652e-4
HCC	chr8	11563152	83655	LINC00208	+	13383	4807	-2.427719642834054	-0.25418665710467603	15.746901759305985	5.244190738978652e-4
HCC	chr16	2970218	124222	PAQR4	+	-876	4148	-3.1952417097590833	-0.1364245728744947	15.746505188955567	5.245232133167435e-4
HCC	chr4	43846183	100506827	LINC02475	+	170678	5201	-2.2944276704896445	-0.17661012096764492	15.746380805903655	5.245518943669366e-4
HCC	chr17	79132407	64772	ENGASE	+	-57470	13667	-1.8745691443790027	0.24174474116255823	15.746190284653078	5.245987943493226e-4
HCC	chr8	144546752	414919	C8orf82	-	17678	2856	-2.2259252752064342	0.12506361944226094	15.746169784223085	5.245987943493226e-4
HCC	chr20	62764847	100652730	LINC00659	-	-12009	2736	-2.3481068693829505	-0.42305272476883654	15.745829793705987	5.246872768465206e-4
HCC	chr18	79819624	26251	KCNG2	+	44044	36149	-1.995280204437626	-0.35285720209389193	15.745597804268094	5.24741600528139e-4
HCC	chr11	1446628	81532	MOB2	-	-34258	11439	-2.087252987801335	-0.06555999902794314	15.745592054280365	5.24741600528139e-4
HCC	chr8	921845	401442	LOC401442	+	-183297	1827	-2.2435483560919183	-0.8114943724413807	15.745402262383216	5.24788438895185e-4
HCC	chr7	12736675	10124	ARL4A	+	-49389	3648	-3.041336665066059	-0.9594275014030492	15.74516900985148	5.248473392679543e-4
HCC	chr1	8877443	2023	ENO1	-	-1243	17685	-2.5536500548041494	-0.5410202656920778	15.74510342133187	5.248597258993955e-4
HCC	chr20	62149043	26039	SS18L1	+	-5323	38791	2.528172045132195	-0.04069004139643653	15.744784157493427	5.249425015463278e-4
HCC	chr1	6916247	23261	CAMTA1	+	-130923	102878	-2.6407336463605953	-0.29333997976352255	15.74471780789115	5.249551017753233e-4
HCC	chr15	37098107	4212	MEIS2	-	-254	207341	2.1083253662122496	0.2760569939306497	15.744523357985031	5.250032523847414e-4
HCC	chr2	98822876	101927070	LOC101927070	-	50978	10836	2.1623214185220028	-0.28958458834465395	15.744385546422606	5.25035687655746e-4
HCC	chr17	50517721	84073	MYCBPAP	+	-9337	23118	-2.23366617510133	-0.8540340672476634	15.743984270129467	5.251389600055992e-4
HCC	chr15	89016632	11057	ABHD2	+	71518	114211	-1.941330882291158	-0.44190220536429237	15.743971605027888	5.251389600055992e-4
HCC	chr9	133582798	642968	FAM163B	-	2552	1832	-2.475005492875261	-0.5261891080392693	15.743641408049832	5.252248159070115e-4
HCC	chr11	65891058	11007	CCDC85B	+	-654	1232	-3.1642648109818743	0.5565433497559081	15.743375093036732	5.252929469226085e-4
HCC	chr7	155458713	2020	EN2	+	-584	6703	2.6983276666354232	-0.3613316640396143	15.7432317527824	5.25326935859191e-4
HCC	chr14	71321382	26037	SIPA1L1	+	-905	420753	-2.375271706941158	-0.10009011290068102	15.743063742390154	5.253677784329974e-4
HCC	chr17	50559472	8913	CACNA1G	+	1596	66404	3.222280939811115	-0.7747129601001348	15.742824080037217	5.25428525419272e-4
HCC	chr5	25823623	105374693	LINC02211	+	-632670	111328	-2.2717428579617893	-0.7241915732475414	15.742668882671374	5.25465816960439e-4
HCC	chr12	43224336	105369740	LINC02461	+	-69021	7796	-2.173262664544163	0.18915288863459237	15.742443663897113	5.255225630124788e-4
HCC	chr16	1486387	390667	PTX4	-	-2080	2529	-2.0803480216970134	-0.6160548682360308	15.742385072009405	5.25531092322685e-4
HCC	chr7	4958809	221938	MMD2	-	-404	66969	2.4394950836847884	-0.21361114599096143	15.742371081588821	5.25531092322685e-4
HCC	chr6	36660939	101154753	PANDAR	-	-14187	1506	2.989230922975551	-1.0761124292930706	15.742131470279759	5.25591844477329e-4
HCC	chr11	2269809	430	ASCL2	-	-1143	2455	1.9584972690854252	0.042082341348238315	15.742070681514463	5.256029163559919e-4
HCC	chr22	15613165	23784	POTEH	+	76861	31606	-2.087958432865669	0.16015472630564076	15.742041205190695	5.256052883999291e-4
HCC	chr21	45022080	378825	PICSAR	-	17353	5520	-2.4141575544769145	-0.6783066610696716	15.741817723000516	5.256615674668796e-4
HCC	chr10	133086515	100128127	ADGRA1-AS1	-	-182	1449	-2.434108556514687	-0.2733648680176307	15.741709639330224	5.256857836252673e-4
HCC	chr5	178994684	2916	GRM6	-	-439	16795	1.9383930395111124	-0.21253928967663396	15.741155196703218	5.258312720966736e-4
HCC	chr5	41869668	100874002	OXCT1-AS1	+	362	2207	2.6252870432606827	-0.021903086040992982	15.741144288225271	5.258312720966736e-4
HCC	chr7	46896650	730338	LOC730338	-	199528	9244	-2.4470572334609515	-0.4280145419939743	15.741099425751862	5.258379223975538e-4
HCC	chr6	168213481	105378137	LOC105378137	-	-13036	1237	-2.3324125612828204	-0.31166764588315227	15.740591481260147	5.259733135525261e-4
HCC	chr4	42292000	105374428	LOC105374428	-	-99268	92257	-2.4074472218792717	-0.6605098560828779	15.740019604915666	5.261265205471659e-4
HCC	chr5	175871666	10814	CPLX2	+	-168	12523	2.380437683986736	-0.8116645404473523	15.739728759749504	5.262015938958603e-4
HCC	chr9	135982850	10422	UBAC1	-	21470	28412	-2.21389832321341	-0.7833436236993732	15.739479397336112	5.262651375533636e-4
HCC	chr5	1137709	10723	SLC12A7	-	25652	61684	-3.1195416962991125	-0.4692904476828336	15.739364073162179	5.262913966437954e-4
HCC	chr14	40487361	644919	LINC02315	+	467350	186338	-2.112662285884682	-0.6990376199624513	15.739200634261074	5.263310440532082e-4
HCC	chr6	148748111	10090	UST	+	-976	329856	2.97903617057461	-0.3836425966350113	15.739151889628126	5.26338781362063e-4
HCC	chr12	132872785	55743	CHFR	-	-14833	47267	-2.80183208005931	-0.46418411926344494	15.73912173410347	5.263413466201331e-4
HCC	chr11	1870643	4046	LSP1	+	226	21395	-2.386394460191743	-0.8949367559245762	15.738986944108248	5.263730262481717e-4
HCC	chr18	69469522	105372179	LOC105372179	+	409	1806	-2.1623745772195657	-0.43678552723842895	15.738745710966967	5.264343288726821e-4
HCC	chr4	168877973	23022	PALLD	+	-45968	96453	3.3021635209055944	0.2651153548201305	15.738684536230643	5.264434371431443e-4
HCC	chr1	18778050	80834	TAS1R2	-	-81611	20063	-1.9764983056846392	0.06415144378859483	15.73867111154508	5.264434371431443e-4
HCC	chr15	34494918	100302160	MIR1233-1	-	-33453	82	2.295685026406399	-0.5142687470183923	15.738307323133064	5.265388595937562e-4
HCC	chr6	148747826	10090	UST	+	-691	329856	2.9135261667629027	-0.5974594501981344	15.738267377749892	5.265441512014271e-4
HCC	chr20	61654000	1002	CDH4	+	-54239	340857	-1.7650498680913926	0.22737981307222932	15.73807845886654	5.265909112374826e-4
HCC	chr8	142537020	575	ADGRB1	+	-73004	80992	-2.1491462462911017	-0.22333233529473298	15.737701767931583	5.266866049725111e-4
HCC	chr16	83955035	29948	OSGIN1	+	-1813	13111	-2.08562715510351	-0.9196702554329037	15.737692859787039	5.266866049725111e-4
HCC	chr18	33316516	374864	CCDC178	-	-123565	502680	-1.9312654772347444	-0.4917793020833589	15.73735230772349	5.26767197586712e-4
HCC	chr5	1777825	64979	MRPL36	-	-22017	1458	-2.332015833845516	0.011902690653628723	15.73734175863153	5.26767197586712e-4
HCC	chr17	81323104	284186	TMEM105	-	-7570	19404	-1.8369065507457483	-0.2722618222365897	15.737340620640268	5.26767197586712e-4
HCC	chr8	72388509	392232	LOC392232	-	136875	48883	-2.126821296000891	-0.5337425915121781	15.73696549352163	5.268658376816e-4
HCC	chr12	125049711	65985	AACS	+	15656	77967	2.381061522119036	0.07694130034586477	15.736774853888313	5.269131062543349e-4
HCC	chr21	35499731	100506403	LOC100506403	-	-81033	208258	-2.349859135199646	-0.8243816141328598	15.736402691161864	5.270109481212051e-4
HCC	chr5	179135282	30832	ZNF354C	+	-74867	23563	-1.8038995570045475	0.32174590170126055	15.736131638529503	5.270754796158299e-4
HCC	chr8	142046948	100616268	MIR4472-1	+	129391	80	-2.481740035684466	0.006609912195939276	15.736129209686062	5.270754796158299e-4
HCC	chr22	47631620	400932	LINC00898	-	51	10527	-1.8459613217000597	-0.061119478739880405	15.736034268905811	5.270961011703925e-4
HCC	chr9	134231890	105376310	LINC02247	-	-63507	1467	2.114187285325061	-0.3352456967541477	15.735771793106437	5.271598520808247e-4
HCC	chrX	103310961	84707	BEX2	-	6	1610	2.4002649906239633	-0.4494375702801857	15.735763627614453	5.271598520808247e-4
HCC	chr9	136372026	64170	CARD9	-	-1655	9726	-2.31197434070635	0.012574159413738012	15.7356099174686	5.271968555631778e-4
HCC	chr9	30560611	401497	LINC01242	-	152157	19520	-2.4527038394808174	-0.6291471970488733	15.735547192234527	5.272085036173757e-4
HCC	chr15	98650142	104472848	IRAIN	-	-1079	5356	2.321863674086679	-0.3726262426496935	15.73547379112857	5.272231274374727e-4
HCC	chr11	1204680	727897	MUC5B	+	18385	39112	-2.101278487368587	-0.48289820265480426	15.73543984092396	5.272267562654968e-4
HCC	chr19	31348942	57616	TSHZ3	-	-583	74581	2.433352552817598	0.5004611870734031	15.735365491637438	5.272416450025233e-4
HCC	chr16	8884285	23589	CARHSP1	-	15273	16071	-2.2434098385130494	-0.9780455040647164	15.73522455787678	5.272750933582404e-4
HCC	chr1	3030459	140625	ACTRT2	+	-8977	1422	-1.8475714993641024	-0.21060565713399482	15.735053475874562	5.27316081284352e-4
HCC	chr22	38000138	100616146	MIR4534	+	-11344	60	-2.1939580712440936	-0.3580229069654336	15.735035655642996	5.27316081284352e-4
HCC	chr6	4349521	105374895	LINC02533	+	139277	6974	-2.8531894240328866	-0.4465699946973059	15.734996746293824	5.273210934974035e-4
HCC	chr5	150294805	815	CAMK2A	-	4965	70350	-2.4964888516384494	-0.023794205231711843	15.734859307551424	5.273469185673347e-4
HCC	chr12	132187850	100996246	LINC02361	-	-1845	2961	-2.335636456510585	-0.39601383322778955	15.734854248985613	5.273469185673347e-4
HCC	chr16	50660717	101927272	LOC101927272	+	8138	2785	-2.521380483973988	-0.8589632389006074	15.73484132070707	5.273469185673347e-4
HCC	chr2	202034018	8324	FZD7	+	569	3851	3.429593708834785	-0.09767299455230556	15.734728522276377	5.27372530282535e-4
HCC	chr16	68372168	54496	PRMT7	+	-61054	46153	-2.0563753203866573	-0.9804899616141441	15.734500054002869	5.27430393187739e-4
HCC	chr5	151322182	285641	SLC36A3	-	18409	27409	-2.477599663464783	-0.4506427218127424	15.73406669584945	5.275453990097164e-4
HCC	chr18	79471109	4772	NFATC1	+	-70835	67729	-2.3074324548236733	-0.8037479481104831	15.73401793055585	5.275531625412114e-4
HCC	chr8	144527567	441381	LRRC24	-	535	4656	2.2659184045307406	-0.27015333776794	15.733978615134163	5.275582908070716e-4
HCC	chr7	45158339	10268	RAMP3	+	-571	26484	-2.165199260674087	-0.5992696618667068	15.73387462619177	5.275783835756044e-4
HCC	chr14	101584871	1735	DIO3	+	-23520	2102	-2.023666280782074	0.0015150798276287497	15.733864716860168	5.275783835756044e-4
HCC	chr17	44277848	6521	SLC4A1	-	9714	19745	-2.2385540686439636	-0.8747002841962442	15.733597740989921	5.276470105777814e-4
HCC	chr8	38422144	137994	LETM2	+	-35013	22394	-2.7849943530628547	-0.6499034996966863	15.73351214199063	5.276650503570485e-4
HCC	chr20	46322937	64405	CDH22	-	14439	134766	-2.416449768443793	-0.6006816828290981	15.733442081076603	5.276785922533592e-4
HCC	chr17	81183514	9625	AATK	-	17442	48777	-2.674829472678625	-0.952872981205966	15.73342174416922	5.276785922533592e-4
HCC	chr12	20552826	5139	PDE3A	+	19038	112244	-2.6643704267969004	-0.7908834530717539	15.733240211955106	5.277233955321869e-4
HCC	chr20	62433825	140893	RBBP8NL	-	6252	17337	-2.510929771955501	-0.04610761513727089	15.733150615160795	5.277425535295698e-4
HCC	chr10	22335481	9576	SPAG6	+	9964	72166	2.678092834694002	-0.4202047911724862	15.732977555868338	5.277849984013677e-4
HCC	chr11	134584797	283177	LOC283177	+	-148315	69180	-2.417279503002959	-0.7240019120147939	15.732811947688305	5.278253677007459e-4
HCC	chr16	2955021	79412	KREMEN2	+	9195	4168	-2.080622308035592	-0.4145658301965492	15.732602505528135	5.278779721915972e-4
HCC	chr22	48501442	25817	FAM19A5	+	-11982	262476	-2.5335445083410013	-0.8195316274179055	15.73198293689559	5.280450544555395e-4
HCC	chr10	133041306	100128127	ADGRA1-AS1	-	-45391	1449	-1.9381654560922879	-0.8591856999797858	15.731464161607079	5.28184045802743e-4
HCC	chr20	20368277	3642	INSM1	+	-156	2828	3.3345891759533126	-0.1316489146010917	15.73139212731617	5.281983171039246e-4
HCC	chr18	2847662	84034	EMILIN2	+	-632	67063	2.3232927843410582	0.07562177234089558	15.731166848025403	5.282553818989259e-4
HCC	chr17	74237419	94015	TTYH2	+	10947	13653	-2.3307848286664155	-0.4607022730427092	15.730807938070846	5.283497756888739e-4
HCC	chr3	14217542	27258	LSM3	+	-38814	19642	-2.557762606021446	-0.8858997906383932	15.73048671058951	5.284336597392328e-4
HCC	chr4	41881765	101927074	LINC00682	-	-846	3091	2.4848529357143523	-0.2561085679451057	15.729614734296014	5.286714572336408e-4
HCC	chr20	50786007	55653	BCAS4	+	8887	82284	-2.291855433402593	-0.7593635056177402	15.729525528403947	5.286905413926998e-4
HCC	chr11	134426013	283177	LOC283177	+	10469	69180	-3.136346961652663	-1.3645524576436718	15.729424213799327	5.287119614216228e-4
HCC	chr14	72613816	102465832	MIR7843	+	-96996	79	-2.4012900211321475	-0.40812156651048825	15.729407046108662	5.287119614216228e-4
HCC	chr7	1842355	100616160	MIR4655	-	-1898	74	2.8220063761841776	0.06414012511633946	15.729196202376116	5.287650473901677e-4
HCC	chr7	47903027	168507	PKD1L1	-	-45464	173840	-2.242353320184861	-0.3832016428732478	15.7284540316153	5.289666958095662e-4
HCC	chr17	21101540	25979	DHRS7B	+	25388	65045	-2.7701728008310926	-0.7655122800393843	15.728426017760611	5.289667729447659e-4
HCC	chr1	1353708	1855	DVL1	-	4596	13835	-2.2576940962814462	-0.21216981434955898	15.728411913932653	5.289667729447659e-4
HCC	chr8	27363870	2185	PTK2B	+	-38306	133828	-2.3296645545088457	-0.8586121701017431	15.728368228525653	5.289731388462522e-4
HCC	chr11	21811020	203859	ANO5	+	382156	90192	-2.1037245215304883	0.006184316457030085	15.727865685842175	5.291078365827666e-4
HCC	chr11	65794767	101927828	OVOL1-AS1	-	3899	1868	-2.149513409452746	-0.17436570355796852	15.72784144576324	5.291087652253604e-4
HCC	chr22	46081966	400931	MIRLET7BHG	+	4031	27932	2.247135153906673	-0.5741927738106054	15.727793226783682	5.291088929584491e-4
HCC	chr1	168097102	23432	GPR161	-	-39334	56895	-2.5584904386582603	-0.8120776376061525	15.727785293971941	5.291088929584491e-4
HCC	chr16	2461926	80178	TEDC2	+	-1812	4850	-2.594574907627092	-0.7226845030641994	15.727778230282055	5.291088929584491e-4
HCC	chr17	36769218	102723471	LHX1-DT	-	-167443	74988	-2.2108346497991223	-0.4965927751240128	15.727579166435078	5.291548409937839e-4
HCC	chr3	186193965	2119	ETV5	-	84853	62796	2.3697045492117392	-0.326317938604213	15.727572130025976	5.291548409937839e-4
HCC	chr19	7534925	10908	PNPLA6	+	-175	27018	2.916411979708206	-0.00996152414678458	15.726770857203828	5.293731794107717e-4
HCC	chr5	129905124	337876	CHSY3	+	-294	281805	3.2005632525695646	0.5949443466807011	15.726639670282225	5.294016878293655e-4
HCC	chr2	25109401	5443	POMC	-	-59450	7999	-2.4929883275263083	-0.6603705902356698	15.72662715384503	5.294016878293655e-4
HCC	chr19	10514992	53637	S1PR5	-	-2458	4709	2.7895097973152234	-1.003225209112898	15.726562009824242	5.294140654166186e-4
HCC	chr22	45008779	112885	PHF21B	-	-214	127831	2.963598863505656	-0.554360279537977	15.726471456341308	5.294335550218977e-4
HCC	chr5	112419808	54508	EPB41L4A-DT	+	-225	1399	2.9196813369532464	0.32047164869484845	15.72629670878694	5.294766114127718e-4
HCC	chr2	161427208	10716	TBR1	+	-11114	9774	2.3404687006427	0.11988075233513208	15.726137469564144	5.295153301662427e-4
HCC	chr11	17776398	3746	KCNC1	+	-40450	41883	-2.3909683792769445	-0.8237984939308358	15.725905062366195	5.295745354929844e-4
HCC	chr21	44433668	101928607	TRPM2-AS	-	8105	10971	-2.554804195490483	-0.8312729884799064	15.72569471567494	5.29627570849513e-4
HCC	chr9	120894640	26147	PHF19	-	-256	39246	2.408384134837987	-0.7216524396964091	15.725415342293871	5.29699940534363e-4
HCC	chr13	111600669	105370369	LINC02337	+	-4660	46071	-2.2018578757344307	-1.0428671233795619	15.725104865859699	5.297810311749593e-4
HCC	chr2	131299418	440910	LOC440910	+	-20128	20530	-2.227371877583961	-1.2381363668658596	15.725049989756592	5.297905424500826e-4
HCC	chr11	44940136	9537	TP53I11	-	-10072	17861	-2.1596997623179446	-0.24746260567999986	15.724539852009016	5.299275787617433e-4
HCC	chr11	113231669	100288346	NCAM1-AS1	-	-42232	4370	-2.4906858287634264	-0.21001814344847392	15.72427800160051	5.299950803215693e-4
HCC	chr5	1751970	100422966	MIR4277	-	43102	84	-1.9186357808642087	-0.6028220624504868	15.724209809141307	5.300083267717984e-4
HCC	chr21	43854148	56894	AGPAT3	+	11087	122360	-2.1098642703286967	-0.6707121963133472	15.724063736427155	5.300433958998907e-4
HCC	chr2	236369804	401036	ASB18	-	105459	70894	-2.066098719998223	0.026518598493357096	15.723982253197434	5.300603679975675e-4
HCC	chr2	238872105	117581	TWIST2	+	-24073	62517	-2.0190897608477507	-0.1363658367140567	15.723800203528029	5.301018658617092e-4
HCC	chr22	27573470	4330	MN1	-	-228028	53222	-2.298025891229543	-0.5746619734640525	15.723792338825646	5.301018658617092e-4
HCC	chr17	21318010	5606	MAP2K3	+	-29974	27204	-2.0812176119312835	0.3534378388222946	15.723697184970632	5.301226712379162e-4
HCC	chr21	45336076	388830	LINC00316	-	-5914	3401	-2.125204763489569	-0.8025088677232289	15.723097066745847	5.302850188705311e-4
HCC	chr7	128791800	64753	CCDC136	+	196	30138	3.130726716817844	-0.06359779812092978	15.723066035244877	5.302878553279705e-4
HCC	chr14	103110971	91828	EXOC3L4	+	-10827	10414	2.312978540595064	-0.9379276177263419	15.723015844788392	5.302960629229151e-4
HCC	chr22	50090179	54456	MOV10L1	+	77	71432	2.196244756697685	-0.6829254236837978	15.722746855795116	5.303656139346557e-4
HCC	chr2	100255149	150577	LINC01104	+	-46895	43231	-2.0251227525858555	-0.21534999437606026	15.722677115770836	5.303793043040975e-4
HCC	chr19	55633194	51157	ZNF580	+	7832	2445	-2.2337187089528663	-0.9841623988190903	15.722247029169381	5.304940441069982e-4
HCC	chr16	699386	146330	FBXL16	-	-6439	13326	-2.1577489667183096	-0.6333012732029426	15.722169997157863	5.305097830368836e-4
HCC	chr17	76585263	10610	ST6GALNAC2	-	-800	20685	3.531909232137141	-0.6064200449550493	15.721990316563641	5.305543126631598e-4
HCC	chr5	555998	100616381	MIR4456	-	20116	43	-3.597938752705026	-0.9797016399135001	15.72170493224641	5.306284973122489e-4
HCC	chr16	81734542	5336	PLCG2	+	44716	183436	-2.8493039228638293	-0.6056582753910794	15.720938344477176	5.308377160115303e-4
HCC	chr7	25895619	406940	MIR148A	-	-54367	68	3.056710904194287	0.018955012920744287	15.720759506438739	5.308820370861808e-4
HCC	chr2	229714997	92737	DNER	-	427	356942	3.9031010487021307	-0.47780275959760465	15.720456557324177	5.309611984296666e-4
HCC	chr9	134410537	6256	RXRA	+	-3955	34005	2.1333452570834277	-0.33906161135693375	15.720373961460659	5.309732087193354e-4
HCC	chr9	135008952	10439	OLFM1	+	66291	45942	-2.114043986782007	-0.638642068913494	15.720364472568406	5.309732087193354e-4
HCC	chr2	236949295	93463	LOC93463	-	-106872	7569	-3.339537855178163	-0.479101651594548	15.720351038766005	5.309732087193354e-4
HCC	chr9	135786293	57582	KCNT1	+	-84108	90963	-2.020726650925762	-0.2012584911723804	15.720104309363677	5.310366008193461e-4
HCC	chr6	166308062	285800	PRR18	-	-321	2704	3.457851448385095	0.07541163670958356	15.720020815760805	5.310541707080739e-4
HCC	chr7	5300765	222962	SLC29A4	+	-17835	21144	-2.486826520450412	-1.0235182106102851	15.719975323416996	5.310610722738039e-4
HCC	chr15	67823544	390598	SKOR1	+	-3840	14133	2.6514059400737495	-0.5196031006816677	15.719876619390682	5.310829136031998e-4
HCC	chr7	1241512	340260	UNCX	+	-9130	4945	2.063410176883791	-0.7755522105539939	15.719730169849779	5.31118161756448e-4
HCC	chr6	379639	3662	IRF4	+	12100	19705	-1.9209315592361018	-0.40021510588715087	15.719577028293703	5.311552914510625e-4
HCC	chr16	1073253	6755	SSTR5	+	-497	8699	-2.0702750736439266	-1.0147345513843586	15.719296622961082	5.312281632880758e-4
HCC	chr2	173282870	339751	MAP3K20-AS1	-	834	84324	-2.269836484950796	-1.0575433719803924	15.719145732550068	5.312646686071142e-4
HCC	chr1	207910587	947	CD34	-	-751	24801	-2.4366830519625924	-0.4644462796042962	15.719091443167855	5.312740440964793e-4
HCC	chr10	86337258	2894	GRID1	-	-29235	766939	-2.089775123289841	-0.4782830861441288	15.718947945923702	5.3130420784032e-4
HCC	chr20	61269898	1002	CDH4	+	-17472	688192	-2.460076650634476	-0.427062804637585	15.718939333813154	5.3130420784032e-4
HCC	chr15	38072855	107984773	LINC01852	-	-135	973	2.915224082125503	-0.5165967236534681	15.718901095504101	5.3130420784032e-4
HCC	chr1	42887807	339539	LOC339539	+	-30185	31171	-2.1522387310345774	-0.5045645050027191	15.718900419561294	5.3130420784032e-4
HCC	chr20	62575976	406923	MIR133A2	+	-11064	102	-2.2384271289740347	-0.7935980955014612	15.718817233770956	5.313175222262786e-4
HCC	chr5	176365954	285598	ARL10	+	-486	4489	2.1453188251530237	0.025200185450328864	15.718811203980081	5.313175222262786e-4
HCC	chr7	155458703	2020	EN2	+	-574	6703	2.3272816631586952	-0.36038678720523526	15.718684835774475	5.313416618091216e-4
HCC	chr8	17413517	9108	MTMR7	-	-14	116735	2.109366363286453	-0.3149045578230349	15.718683452573664	5.313416618091216e-4
HCC	chr2	26665458	130106	CIB4	-	24090	60167	-2.514413690411392	-1.1268075543684803	15.718566255381006	5.313687106685624e-4
HCC	chr7	63317764	643955	ZNF733P	-	13708	12765	-2.140028108148368	-0.18110286906352774	15.718537618625234	5.313708824033379e-4
HCC	chr9	134738642	414316	COL5A1-AS1	-	85799	3459	-2.07379072669671	-0.8362219569188153	15.71842709976275	5.313960567564082e-4
HCC	chr14	104598640	388021	TMEM179	-	-6120	10680	-1.8626145088318604	0.09649696957632224	15.718179831166992	5.314570650120156e-4
HCC	chr1	38046372	5453	POU3F1	-	-406	2928	3.431056553885201	-0.8851440291172251	15.718168135635842	5.314570650120156e-4
HCC	chr13	66437137	100616205	MIR4704	+	-218887	75	-2.1757688464187037	-1.0669749738424437	15.717641391475034	5.315992054112328e-4
HCC	chr10	93496802	55165	CEP55	+	-170	32461	-2.4640723138204597	0.05314661449589686	15.71724370037542	5.317051069461026e-4
HCC	chr17	235302	100506371	LINC02091	-	48051	3428	2.513574701830474	-0.5026707874312114	15.717087669322481	5.31740499496136e-4
HCC	chr15	78661592	1143	CHRNB4	-	20347	17135	-2.2603892045326313	-0.3901970707583413	15.717075985800825	5.31740499496136e-4
HCC	chr10	48466545	58504	ARHGAP22	-	-27104	47625	2.3502214854736114	-0.7890768461065577	15.716878644294745	5.317901005837699e-4
HCC	chr7	117873689	83992	CTTNBP2	-	182	162857	3.5501329158654604	-0.3579937236640321	15.716836849410598	5.317959739532481e-4
HCC	chr9	576870	23189	KANK1	+	-72315	241552	-2.3427323917455025	-0.4241466319596526	15.716798263865293	5.318009451659202e-4
HCC	chr18	79460109	4772	NFATC1	+	-59835	67729	-2.2092750958505816	-0.7690858333485519	15.716457174752477	5.318909712988166e-4
HCC	chr1	1344317	102466740	MIR6808	-	4609	59	2.0359028927453324	-0.22738514503755416	15.716405075724758	5.318997434781409e-4
HCC	chr12	74292916	100507377	LOC100507377	-	285	159456	-2.133909202778581	-0.40085197018906726	15.716091901126134	5.319819358309574e-4
HCC	chr3	161104963	8706	B3GALNT1	-	68	21013	3.8441251631449345	-0.19158285838926134	15.71598043777416	5.320074058590037e-4
HCC	chr8	142499958	575	ADGRB1	+	-35942	80992	-2.0285988909513675	-0.1211450049266905	15.71590182138749	5.320236384707938e-4
HCC	chr17	181755	8447	DOC2B	-	125	34826	3.508236002064316	-0.3760780348839852	15.71587445856796	5.320254556771517e-4
HCC	chr7	559312	101927000	LOC101927000	+	2646	3664	-3.376931186143949	-0.9461081447987837	15.715818579699217	5.320300266429126e-4
HCC	chr10	81874886	10718	NRG3	+	428	1111866	2.347141885129968	0.09698282061929622	15.715791160101809	5.320300266429126e-4
HCC	chr4	159391088	9693	RAPGEF2	+	-123242	92304	-1.699181932636787	0.6112110268221291	15.71577650554892	5.320300266429126e-4
HCC	chr6	16266873	2766	GMPR	+	-28293	56970	-2.7191774522936223	-0.4543357655467022	15.71577460165203	5.320300266429126e-4
HCC	chr7	158570539	5799	PTPRN2	-	-17263	1048751	-2.004655023668117	-0.46089951034728577	15.715532616769849	5.32092213816982e-4
HCC	chr10	97714773	83742	MARVELD1	+	-1065	4445	2.040213464622614	0.07468482481785935	15.715486589424032	5.32099282021329e-4
HCC	chr13	114024379	22821	RASA3	-	-53600	100197	-2.7765941765930493	-0.5254151796642725	15.715153073159229	5.321872292093985e-4
HCC	chr22	43426199	758	MPPED1	+	-14185	94907	-2.0346736355350945	-0.17662869491637087	15.71498766865615	5.322278871011908e-4
HCC	chr4	48491167	326340	ZAR1	+	-915	4138	1.9400023460660962	-0.1407478955787068	15.714604945620149	5.323297036968725e-4
HCC	chr3	10764410	285370	LINC00606	-	201	4868	-2.084078836386841	-0.13894795446040142	15.714522720981634	5.323414805899409e-4
HCC	chr12	2959836	7004	TEAD4	+	-254	81095	3.551356108529649	-0.018395316959275595	15.714521299977285	5.323414805899409e-4
HCC	chr2	192507998	64002	PCGEM1	+	241847	27055	-2.7619805336925807	-0.2547211693523519	15.714354450152086	5.323825574102695e-4
HCC	chr18	37476618	56853	CELF4	-	-9239	242813	-2.2667603719434735	-0.6653201206830095	15.714271497796169	5.324000229066845e-4
HCC	chr7	907982	11033	ADAP1	-	-12907	22990	-2.0883512244539415	0.1265922387965935	15.714167821973945	5.324233221668644e-4
HCC	chr10	45180130	100422988	MIR3156-1	+	-16116	75	-2.393459050559893	-0.3916971488383117	15.713957735955994	5.324765765718647e-4
HCC	chr5	1271464	7015	TERT	-	-23583	41876	-2.2469409648702965	-0.08243779393119462	15.713856863952593	5.324990900205889e-4
HCC	chr11	76175216	7481	WNT11	-	-31314	20205	-2.58415468339088	-0.8340650191118142	15.713800661530215	5.325090289064673e-4
HCC	chr3	84126422	440970	LINC00971	-	-743153	231171	-2.10219011294369	0.09155371710795741	15.713708318754321	5.325291426151279e-4
HCC	chr17	79458885	146713	RBFOX3	-	-57263	426804	-2.2139738380827065	-0.40250646330522	15.713683801626154	5.325301616810642e-4
HCC	chr7	463449	5154	PDGFA	-	-56395	22585	-2.4862930683017845	-0.20612849704071862	15.713406581615324	5.326023298353137e-4
HCC	chr3	169812351	151827	LRRC34	-	-435	19359	2.2889087885437935	-0.14445617958647072	15.713272445209611	5.326342157479989e-4
HCC	chr20	63457194	3785	KCNQ2	-	-15483	38999	-1.8518711610033392	-0.05098392136794493	15.713225179198218	5.326416410828665e-4
HCC	chr12	131252121	107161159	LINC02415	-	-45851	1860	-2.2209585515505768	-0.24259845314139256	15.712994361339334	5.327007565597537e-4
HCC	chr5	33515551	6897	TARS	+	-74775	27316	-2.8000605457902004	-0.23610755757394764	15.712248761351006	5.329048894454725e-4
HCC	chr15	77632883	84894	LINGO1	-	356	19504	3.09149299139834	0.07712262651146586	15.712207256938093	5.329106955448864e-4
HCC	chr17	76925067	105371899	LOC105371899	-	-44132	18726	-2.29470196623151	-0.16548026556582232	15.712083955929764	5.329395475000099e-4
HCC	chr12	66801	440073	IQSEC3	+	82	111577	1.9755741343575182	0.08579877272211056	15.712002994038865	5.3295647151438e-4
HCC	chr13	29038897	23281	MTUS2	+	-14286	481337	-2.0869429860429687	-0.5339127938248435	15.711925258805167	5.329724869675226e-4
HCC	chr20	22582555	3170	FOXA2	-	-1908	3460	2.4536135475078487	0.2413680757171588	15.71171211129537	5.330266603483912e-4
HCC	chr17	78995034	124583	CANT1	-	-14783	18102	-3.497484191846438	-0.6750313256980532	15.711418862105631	5.331034145308113e-4
HCC	chr13	42560016	8600	TNFSF11	+	2720	45278	-2.517459947709762	-0.41696812066755023	15.711284787660674	5.331353138659256e-4
HCC	chr15	92160636	8128	ST8SIA2	+	233251	74842	-2.7577757140510837	-0.9638271322141915	15.711043535133022	5.331974265132659e-4
HCC	chr5	10649439	651746	ANKRD33B	+	-85116	93494	2.182461070640547	-0.23670498584684313	15.710878386445081	5.332380916957852e-4
HCC	chr1	228216465	574407	OBSCN-AS1	-	2801	9190	-2.0075795170519117	0.3495451741711434	15.710434216377081	5.333574306810697e-4
HCC	chr21	28563974	118421	LINC00161	+	-24656	1038	-2.555539433275114	-0.38944738201130424	15.71025478780654	5.334009044636205e-4
HCC	chr6	27382189	346157	ZNF391	+	6529	15190	-2.3859319820343945	-0.22482417420201922	15.710238258733355	5.334009044636205e-4
HCC	chr5	1787012	64979	MRPL36	-	-12830	1458	-1.8209164264510223	-0.10901128407497361	15.710172962340764	5.334134261817287e-4
HCC	chr20	45981190	63925	ZNF335	-	8996	23542	-2.2705901381207045	-0.9279937712160977	15.710140035070602	5.334168199461328e-4
HCC	chr3	126704745	84303	CHCHD6	+	-525	256201	2.5275996225028408	-0.9490534466954009	15.710112337418721	5.334187390148345e-4
HCC	chr10	43077211	5979	RET	+	-184	50588	4.084197586707463	-0.5342045452710374	15.709709851447602	5.335263614591984e-4
HCC	chr22	39994867	113828	FAM83F	+	82	35091	2.733292618833821	-0.9575519725284747	15.709520645207533	5.335738387497198e-4
HCC	chr6	136921229	340146	SLC35D3	+	1012	3420	2.545546564964894	-0.04746738217609195	15.709359736453877	5.33613337324121e-4
HCC	chr10	124999942	1488	CTBP2	-	-27942	40036	-2.2869982994576956	-0.1946367306557418	15.709264600432256	5.336342827672003e-4
HCC	chr4	6378772	5522	PPP2R2C	-	-3098	61293	-2.5889702667014842	-0.5847142534745793	15.70910721716345	5.336727912990682e-4
HCC	chr1	1163528	406984	MIR200B	+	3576	95	2.280300998114351	-0.5536981478362074	15.709080335690722	5.336744814265479e-4
HCC	chr7	118858979	56311	ANKRD7	+	-634321	18073	-2.1714596431426347	0.14295879686164695	15.709015884472485	5.336867717556385e-4
HCC	chr3	186193795	2119	ETV5	-	84683	62796	2.118141434874343	-0.3579796762702881	15.708610997132254	5.337951268064795e-4
HCC	chr18	28621359	1000	CDH2	-	443913	226484	-2.5702109036462413	-1.2657248640022662	15.708469767308081	5.338290883889777e-4
HCC	chr14	105071546	29933	GPR132	-	5996	16162	-2.142157430283315	-0.1798994799558868	15.708403224558978	5.338419728030746e-4
HCC	chr17	73645242	54549	SDK2	-	1154	309705	4.179204442168871	-0.22668046475258996	15.708351743962226	5.338506065073454e-4
HCC	chr19	38584974	105372397	LOC105372397	+	11373	5348	-2.587584872003027	-0.41936253472412954	15.708060999343289	5.339267745992659e-4
HCC	chr16	2159392	84231	TRAF7	+	-3594	22332	2.4313490402073477	-0.7546198235648837	15.707786587530741	5.339983426986377e-4
HCC	chr12	6631567	57121	LPAR5	-	-82	12815	-2.1425395825741926	-0.222659292744267	15.707747504244736	5.340034791751699e-4
HCC	chr2	130825990	205147	AMER3	+	-69699	11844	-2.102268429173114	-0.7218064584518726	15.707358924295903	5.341072946697641e-4
HCC	chr8	141372544	2843	GPR20	-	5279	10780	-2.4173365226091597	-0.18244161214211066	15.707152479048233	5.341596932357789e-4
HCC	chr22	30266708	5008	OSM	-	-135	4016	-2.122467338889148	-0.06934811760100908	15.707127008469392	5.341609872312725e-4
HCC	chr1	2883066	100287898	TTC34	-	93401	148298	-2.1870756773120785	-0.7310740449060079	15.706446722871085	5.343472341144079e-4
HCC	chr13	35478519	26960	NBEA	+	-1770	195989	-2.001973898242126	-0.45524165590826315	15.706422187854663	5.34348264413885e-4
HCC	chr12	4947633	3736	KCNA1	+	-37726	8350	-2.004147954080855	-0.7726244014258292	15.706332371820505	5.343677370410222e-4
HCC	chr12	104977894	121053	C12orf45	+	8426	8408	-2.2745883745449587	-0.3463152991097523	15.706186843996534	5.344029504330394e-4
HCC	chr15	101027699	101927751	LOC101927751	-	108416	26941	-2.4007743697295916	-0.9156939671365789	15.706132483573079	5.34412407677904e-4
HCC	chr5	123285492	153241	CEP120	-	-138100	78708	2.8084535335304084	0.11295558406941845	15.705869959525643	5.344806828500757e-4
HCC	chr15	62067867	145741	C2CD4A	+	-890	3941	2.9039654371641412	-0.6350067630296592	15.705563146731471	5.345614833317814e-4
HCC	chr20	62454985	140628	GATA5	-	-20985	12474	-2.1301863628055298	-0.7675996264003966	15.70553139682206	5.345645534905752e-4
HCC	chr11	8263223	4004	LMO1	-	-655	39575	2.6637980436377626	-0.5770126686632144	15.705436665693156	5.345854235962664e-4
HCC	chr20	26209483	284801	MIR663AHG	-	250	22215	2.4347088980492964	-0.18963944506421743	15.705405288545954	5.345883886734182e-4
HCC	chr5	1295238	7015	TERT	-	191	41876	2.5747026977234833	-0.199885233777233	15.704973251485427	5.347046042840881e-4
HCC	chr1	237042373	6262	RYR2	+	29	791587	2.3772820715103005	-0.06962312444797997	15.704804633444411	5.347463684173999e-4
HCC	chr2	232419822	251	ALPPL2	+	-12980	3873	2.53013841467841	-0.4726189915147959	15.704764093887832	5.347519249458664e-4
HCC	chr15	89355958	254559	MIR9-3HG	+	5621	36909	-2.1902686739191197	-0.5797103115568963	15.704668525848845	5.347689845697209e-4
HCC	chr3	14301630	101927565	LINC01267	-	-50938	4118	-1.9473817427211317	-0.7285395868012621	15.704661982877408	5.347689845697209e-4
HCC	chr4	2284616	10608	MXD4	-	22604	14580	-2.2855142709885494	-0.7886558457614086	15.704399900759924	5.348371813331305e-4
HCC	chr10	103663988	100505839	SH3PXD2A-AS1	+	82791	8631	2.3231964136221763	-0.8038403738071375	15.704339448707373	5.348483696374207e-4
HCC	chr9	8483704	5789	PTPRD	-	-250242	419701	-2.766920943442167	-0.7812812513981425	15.704290521354018	5.348562993866962e-4
HCC	chr20	51844452	101927678	LINC01429	-	-18461	31117	-2.1686692052264247	-0.6026532498744446	15.703872370483857	5.34965041490867e-4
HCC	chr1	171841373	26052	DNM3	+	105	571240	2.077382984140492	0.11578167729868821	15.703864233932485	5.34965041490867e-4
HCC	chr19	52527595	388558	ZNF808	+	61	28395	4.240865834675848	-0.6743306484428897	15.703504978960268	5.350600296783665e-4
HCC	chr14	33984649	112399	EGLN3	-	33571	26864	-2.3028267927062407	-0.56906183997759	15.703486646705699	5.350600296783665e-4
HCC	chr3	115676309	2596	GAP43	+	-53005	98184	-1.9507614384560357	-0.10090916361455281	15.703257344729423	5.351189903610657e-4
HCC	chrX	51499535	55190	NUDT11	-	2928	6597	-3.1380035094177776	-1.2527267843912884	15.703205221162321	5.351278288180559e-4
HCC	chr12	2625434	100874235	CACNA1C-AS2	-	-46786	3721	-2.2354371089255998	-0.07642006119324517	15.702988244857863	5.351833096640674e-4
HCC	chr1	58814762	100131060	LINC01135	+	-29611	114562	2.071380700221115	-0.17326427302004602	15.702818788590093	5.352253495902486e-4
HCC	chr5	180161506	255426	RASGEF1C	-	-47624	108336	-1.9930759980640638	0.06703810171913514	15.70275037857148	5.352385059759825e-4
HCC	chr4	7239402	57537	SORCS2	+	-46755	550191	-2.4857363396841032	-1.0838336697495221	15.70273053114191	5.352385059759825e-4
HCC	chr2	74499422	85474	LBX2	-	-136	2042	2.35757379354791	-0.17373974044571808	15.702473048111461	5.353049920619841e-4
HCC	chr20	47195024	100500814	MIR3616	+	-28057	92	-2.2998441343994407	-0.5192148074088017	15.70245382854872	5.353049920619841e-4
HCC	chr5	141417714	56099	PCDHGB7	+	-21	95289	2.169299891510591	0.2710113221330509	15.702135455890186	5.353891917211852e-4
HCC	chr17	81519371	71	ACTG1	-	6572	2829	3.3794426477360546	-0.23391577171800093	15.701887130966732	5.354535746926918e-4
HCC	chr7	463088	5154	PDGFA	-	-56756	22585	-2.0992805634838416	-0.7975985678259325	15.701848757747506	5.354585267090715e-4
HCC	chr22	22223399	7441	VPREB1	+	21381	736	-3.2584278779217737	-0.9156247003058401	15.701546477292098	5.355381946217706e-4
HCC	chr10	116394501	119548	PNLIPRP3	+	33411	50045	-2.048591965281526	-0.19628844365318823	15.701520876686011	5.355395311843469e-4
HCC	chr13	113805735	650669	GAS6-AS1	+	9875	27232	-2.828556438520826	-0.7045523627917175	15.701257009627028	5.356083336964575e-4
HCC	chr8	123541023	114907	FBXO32	-	-230	43367	2.63622080840528	-0.08640238557524937	15.701229644152678	5.356101703323115e-4
HCC	chr2	1477267	7173	TPO	+	-62859	128320	-2.1370105402951607	-0.6958662836065376	15.701030965090709	5.356605206353126e-4
HCC	chr1	68661566	55635	DEPDC1	-	164345	23070	-2.1474022135765125	-0.5247527851238263	15.700891484895301	5.356941094006156e-4
HCC	chr10	30059005	57608	JCAD	-	-581	46787	2.6418774913404905	-0.48485483120817735	15.700723276544096	5.357358372241224e-4
HCC	chr20	62215926	11255	HRH3	-	-4341	5307	-1.9167257584770168	-0.5332642842964365	15.700687871890352	5.357399515926373e-4
HCC	chr2	29062282	388939	C2orf71	-	-11979	12572	-2.685068609538858	-0.7270173182670564	15.70064679546698	5.357456725524473e-4
HCC	chr9	135735920	57582	KCNT1	+	-33735	90963	-2.0850915138696036	-0.7499914499957409	15.700564239396172	5.35763142765334e-4
HCC	chr11	73970005	7351	UCP2	-	-12839	8174	-2.3569639302282885	-1.1016265896703155	15.700481099145634	5.357807790956886e-4
HCC	chr19	15213937	4854	NOTCH3	-	12956	41349	-1.989895726460244	-0.48319266181037435	15.700257169226298	5.358382993824002e-4
HCC	chr16	88089850	400553	LOC400553	-	-11135	1577	-2.2809973283097067	-0.42063178998429585	15.700179161153265	5.358544843813886e-4
HCC	chr17	56834812	8526	DGKE	+	-713	34577	2.740119468468302	-0.6202650342473243	15.700054358432006	5.358839275318342e-4
HCC	chr10	124379802	4942	OAT	-	-39174	21674	-2.0247807737778047	-0.9103444374352971	15.699348279000972	5.360780929927161e-4
HCC	chr7	108456317	4897	NRCAM	-	-80	308772	3.9414249439018914	-0.10690829387833706	15.699320127815394	5.360801547578501e-4
HCC	chr1	235637954	2786	GNG4	-	-12039	102309	-2.337758108189581	-0.28054900417773343	15.699287309605808	5.36083539341993e-4
HCC	chr18	22349056	64693	CTAGE1	-	-68859	4315	2.443961303038921	-0.13369968032709698	15.69898418794834	5.36163540502369e-4
HCC	chr16	3295415	7627	ZNF75A	+	9991	13171	1.9934763557853235	-0.6357208235633994	15.698912793682194	5.361778609589238e-4
HCC	chr2	42493895	170850	KCNG3	-	-202	52081	2.6080490038911193	-0.7345046934504736	15.69878476479876	5.36208236996156e-4
HCC	chr16	10820227	780776	TVP23A	-	1433	52119	-2.4911796879525405	-0.48333785520121575	15.698747478837312	5.362128892403245e-4
HCC	chr10	47165423	2662	GDF10	+	134801	13360	-2.163656083726421	-0.05810864929528205	15.69848303432505	5.362819438819639e-4
HCC	chr6	36660855	101154753	PANDAR	-	-14271	1506	2.5936765187165203	-0.02918384742004829	15.698316163950139	5.36323339517012e-4
HCC	chr5	13579468	1767	DNAH5	-	-365012	254152	-2.1200980809834338	-0.05672581744708148	15.698173997002534	5.363540903166602e-4
HCC	chr19	58204234	10782	ZNF274	+	-21245	30574	2.112358609011012	-0.4378575777091001	15.698161069176464	5.363540903166602e-4
HCC	chr16	1262597	23430	TPSD1	+	-6325	2222	-2.28808733209401	-0.24912316183491412	15.698132579864236	5.363540903166602e-4
HCC	chr15	74134388	57611	ISLR2	+	-3986	6401	2.2409101468685657	-0.8168942325106859	15.698124220937629	5.363540903166602e-4
HCC	chr16	775223	724032	MIR662	+	-5040	95	-2.313435563867498	-0.6481368532179995	15.697907207309107	5.364097122227373e-4
HCC	chr7	1211208	340260	UNCX	+	21174	4945	-2.107070506621038	-1.180307173033848	15.697877226462595	5.364122950389048e-4
HCC	chr1	44000937	149473	CCDC24	+	-9090	4680	-2.4714648168095237	-0.3530931722653489	15.69769288692138	5.36458655931361e-4
HCC	chr4	166546166	7092	TLL1	+	-672908	231200	-2.005490024526376	-0.13555324986554018	15.69756786592238	5.364881955794786e-4
HCC	chr17	41821811	60681	FKBP10	+	-9101	10508	-2.0671706987864473	-4.766555994706786e-4	15.697250773158558	5.365722218767238e-4
HCC	chr9	134594153	1289	COL5A1	+	47652	203038	-2.127407542284796	-0.9212668027095718	15.697136289797555	5.365987784395491e-4
HCC	chr19	55287130	84446	BRSK1	+	-2964	28370	-2.0579580755581275	-0.5229860390909216	15.696882271538556	5.366649256565708e-4
HCC	chr1	11478965	57540	DISP3	+	273	58346	2.5441071652915324	-0.17295480543846775	15.696762046393289	5.366931161966008e-4
HCC	chr7	35968944	101928618	LOC101928618	+	126366	5343	-2.284404598612011	-0.08525246820780233	15.696321883107828	5.368121028102691e-4
HCC	chr1	235650513	2786	GNG4	-	-241	103070	2.128090179851246	-0.10464733533472866	15.696234603632384	5.368309504877554e-4
HCC	chr2	24402874	50618	ITSN2	-	42346	140210	1.8757151219152872	-0.26230722380740823	15.69608493302842	5.36867507788611e-4
HCC	chr3	14359143	101927565	LINC01267	-	6575	4118	-2.923942660534466	-0.250543191787209	15.69601051343048	5.368827072787604e-4
HCC	chr6	170129196	102724511	LOC102724511	+	31446	2386	-2.930510324810811	-0.3072606607719779	15.695799390883153	5.369367128477012e-4
HCC	chr4	25505114	101929161	LOC101929161	-	-64232	38307	-2.5539382273594207	0.14029587577994382	15.695777121126596	5.369371100259087e-4
HCC	chr20	59192564	128611	ZNF831	+	-1544	68093	-2.017938662961731	-0.3989793056580346	15.695595983459953	5.369826083869467e-4
HCC	chr10	4826442	83592	AKR1E2	+	-265	21883	3.279509387503543	-1.1684450291030355	15.695408408039164	5.370299385527296e-4
HCC	chr7	463504	5154	PDGFA	-	-56340	22585	-2.174504143119749	-0.20835190511245855	15.695320508366095	5.370489705053224e-4
HCC	chr1	12045432	102466982	MIR6729	+	-16274	65	-2.1497388290425734	-1.2694601692956045	15.695137004742001	5.370951504583058e-4
HCC	chr8	11559688	83655	LINC00208	+	16847	4807	-2.1147441094722783	-0.6955724325146408	15.695023183602018	5.371215459141769e-4
HCC	chr19	38362813	5714	PSMD8	+	11737	9275	2.797954060596298	-0.5262191329981024	15.694783589538098	5.371836622780157e-4
HCC	chr19	38264797	10653	SPINT2	+	-339	28157	2.041565572066116	-0.19347236259112408	15.694708927924797	5.371989401310715e-4
HCC	chr2	234495714	10123	ARL4C	-	-1335	4009	2.1628738648085823	-0.29781934545789873	15.694685942073797	5.371995414320246e-4
HCC	chr21	45997085	1291	COL6A1	+	-15336	23301	-2.8271596026049015	-0.7915143260164204	15.694499556036725	5.372465534929185e-4
HCC	chr16	55179973	79190	IRX6	+	144586	6202	-2.343625557490074	-0.4927071021635676	15.694459569877928	5.372519838315274e-4
HCC	chr7	107744224	101927974	LOC101927974	-	86	1386	3.8529837808829455	-0.6371381329185695	15.694411313511536	5.372597634412523e-4
HCC	chr8	142537070	575	ADGRB1	+	-73054	80992	-2.8143209696637648	-0.2838563428824753	15.69429477324428	5.372869399264883e-4
HCC	chr20	47762782	55959	SULF2	-	-23282	128659	-2.3587749508041385	-0.10895136101871708	15.693676126476355	5.37456774924238e-4
HCC	chr10	131231467	256536	TCERG1L	-	-80254	219330	-2.0322487871030264	-0.22799718520109485	15.693581518833355	5.374726447739209e-4
HCC	chr10	131311808	256536	TCERG1L	-	87	219330	2.956012266383126	-0.32368512619912226	15.693578543730013	5.374726447739209e-4
HCC	chr12	2949971	7004	TEAD4	+	9341	81365	-2.3088617761187646	-0.7389515197890941	15.693510969309521	5.374859175395296e-4
HCC	chr16	86929632	440390	LINC02181	+	128152	6208	-2.2317575865377446	-1.1816834512528256	15.69316452570856	5.375784449840799e-4
HCC	chr11	130408697	11095	ADAMTS8	-	-20296	24071	-2.1279170780440158	-0.686561888496974	15.692946973836904	5.376343498504073e-4
HCC	chr18	75090457	284273	ZADH2	-	-115056	10404	-2.570376612528368	-0.38874605864428674	15.692727388619026	5.376908386771066e-4
HCC	chr2	202136300	729224	LOC729224	-	19242	29504	-2.3564328661162746	-0.5862026531507908	15.692554420273595	5.377340800811413e-4
HCC	chr17	79458779	146713	RBFOX3	-	-57369	426804	-2.2840104462015716	-0.7198073343069269	15.691869900583093	5.379227920430077e-4
HCC	chr20	21101322	105372556	LINC00237	-	-5036	18755	2.750655811430429	-0.308056723290318	15.691761533474981	5.379476784022232e-4
HCC	chr20	30922425	245929	DEFB115	+	335239	1969	1.9984720495636972	-0.19611627393905223	15.691659503683852	5.379707634713586e-4
HCC	chr8	85277461	377677	CA13	+	-31974	38587	-2.9704322182611973	-0.2522508901845277	15.691537159856267	5.379996277805788e-4
HCC	chr4	6323492	7466	WFS1	+	-53642	33416	-2.245075125313446	-0.2413768487234969	15.691304366743005	5.380550269502815e-4
HCC	chr18	25990718	6760	SS18	-	-99929	74395	-2.2244619627373	-0.45552165906331304	15.691300677979548	5.380550269502815e-4
HCC	chr10	84571414	54462	CCSER2	+	-146232	93340	-2.8770066691680904	-0.7356933267557864	15.691256166055751	5.380617541638008e-4
HCC	chr17	80083166	100616121	MIR1268B	+	15662	50	-2.2423795168722327	-1.2162194763758185	15.69086879854314	5.381660262193554e-4
HCC	chr4	170025970	9848	MFAP3L	-	-460	39834	3.88823149136844	-0.6397632006185573	15.690744025616766	5.381955926151243e-4
HCC	chr3	147244963	84107	ZIC4	-	-147467	6383	-2.1569792615164594	-0.08659126725681715	15.690557869565794	5.382426284314798e-4
HCC	chr10	132786507	84504	NKX6-2	-	474	1218	2.41450123758735	-0.5128287711967611	15.690460886914323	5.382642904505653e-4
HCC	chr16	49811126	23090	ZNF423	-	-11612	335208	-2.1253091316021164	-0.47524437022281846	15.690331613955316	5.382951432008452e-4
HCC	chr10	48457236	58504	ARHGAP22	-	-36413	47625	-2.236280425615957	-0.9677261270906612	15.689720955334103	5.384630262480763e-4
HCC	chr7	101413376	136227	COL26A1	+	-50556	196205	-2.6360654415210636	-1.129903390141125	15.689626944500219	5.384838513245009e-4
HCC	chr12	130185772	11211	FZD10	+	-23313	3282	-2.063546862954941	-0.6515236663650453	15.689551502307133	5.38499390575688e-4
HCC	chr20	61934234	100302168	MIR1257	-	-19428	117	-2.1571356321153194	-0.7598553061839228	15.689512193012668	5.385046427473483e-4
HCC	chr3	46902329	5745	PTH1R	+	-20080	21551	-2.24321274568242	0.3776830919803457	15.68936775325632	5.385398281607069e-4
HCC	chr19	17834915	3718	JAK3	-	-13117	23249	-2.195503953722309	-0.35097368326756184	15.68923783754586	5.385708802469655e-4
HCC	chr7	35254368	57057	TBX20	-	268	51671	2.367669392459854	-0.2214637119097941	15.689193359317954	5.385776051840507e-4
HCC	chr1	115089420	10100	TSPAN2	-	-80	41490	2.3012375418999933	0.18987488473355063	15.689051873112383	5.386119545194503e-4
HCC	chr1	22599046	102466615	MIR6127	-	-34320	109	-2.330549210576835	-1.1370213392781736	15.688578294032574	5.387408906364525e-4
HCC	chr17	63972789	6329	SCN4A	-	-129	34365	-2.5470524060140494	-0.3525989718804936	15.688538732455825	5.38741385639798e-4
HCC	chr19	48480504	9266	CYTH2	+	-11296	13107	2.309694309746649	-0.49761681529712976	15.688534835429031	5.38741385639798e-4
HCC	chr2	14791190	151354	FAM84A	+	-158507	19234	-2.035713596079776	-0.9262282489141928	15.688293904448344	5.388040740730265e-4
HCC	chr19	663229	55658	RNF126	-	-4	15708	0.7790696719917957	-0.2598526151540567	15.688196611343368	5.388258482463945e-4
HCC	chr6	166422735	51660	MPC1	-	39722	18094	-2.9237184550028634	-0.5387551653107874	15.687682944793487	5.389662594038785e-4
HCC	chr5	482876	100288152	SLC9A3-AS1	+	-9640	7656	-2.240138984670813	-0.07212712204554622	15.687530807445398	5.390036695156352e-4
HCC	chr5	170193120	100507267	LINC01187	-	-6021	7495	-2.0708835916324033	-0.5055083830636824	15.687367721555248	5.390442026361805e-4
HCC	chr7	157431324	101927914	LOC101927914	+	34907	33486	-2.1713049628400536	-0.768559591717003	15.687317753931318	5.39052498714106e-4
HCC	chr10	132239718	282974	STK32C	-	-9390	41627	-2.1089180025679544	-0.26296575498040436	15.687209379223276	5.390739961748383e-4
HCC	chr5	170862562	64901	RANBP17	+	-680	438134	3.0858574058767805	0.30720157788785213	15.687200610028391	5.390739961748383e-4
HCC	chr11	3444110	10821	OR7E12P	-	52195	1209	-2.5859598591176796	-0.24871658936248087	15.686857541598435	5.391658391255977e-4
HCC	chr17	30552280	26083	TBC1D29	+	7286	3926	-2.387642644317549	-0.6231654696288903	15.686809921049317	5.391734682824101e-4
HCC	chr4	1243699	1487	CTBP1	-	-5421	37681	2.3188536041614194	-0.7187548081914469	15.686712125817543	5.391954012505578e-4
HCC	chr11	65585321	254102	EHBP1L1	+	-9283	16613	2.3257927507544287	-0.8651179552492185	15.686288765309413	5.393101593570625e-4
HCC	chr1	232946189	84284	NTPCR	+	4342	28272	-2.4945892642624745	-1.0760090222635235	15.686133454053113	5.393484991979804e-4
HCC	chr1	17780877	81569	ACTL8	+	-25564	71751	-2.515313841668643	-0.6455780904886594	15.686088542182873	5.393506247986215e-4
HCC	chr1	176397351	60676	PAPPA2	+	65820	379664	-2.5961496499426446	-0.3024567459238227	15.686084286515502	5.393506247986215e-4
HCC	chr13	21326254	2871	GRK6P1	+	-7218	3068	2.2046823565654488	-0.24846159143942023	15.685908349064675	5.393925911250061e-4
HCC	chr11	8263281	4004	LMO1	-	-597	39575	3.517853347383411	-0.29698704590868363	15.685895413678551	5.393925911250061e-4
HCC	chr3	26623037	116135	LRRC3B	+	-231	87969	2.7001725752684216	0.030157904437346977	15.685845565163973	5.39400859449392e-4
HCC	chr19	3971034	1613	DAPK3	-	-89	12671	-2.4712792097721805	-0.8252323820917312	15.685821842768718	5.394009711819045e-4
HCC	chr17	46806477	7473	WNT3	-	-12283	56255	-2.6641469797312034	-0.8269573708752567	15.685803462175848	5.394009711819045e-4
HCC	chr19	1524401	126520	PLK5	+	-327	11383	2.1467014176529386	-0.46837757297230503	15.685739360877882	5.394133046662369e-4
HCC	chr7	76196998	222183	SRRM3	+	4895	85400	-2.46946062529357	-0.6176935386773584	15.685684411065424	5.394181573317617e-4
HCC	chr11	10603124	10894	LYVE1	-	34306	10953	-2.5549519725871215	-0.36377431015820005	15.685680635989016	5.394181573317617e-4
HCC	chr12	4324569	57103	TIGAR	+	-3376	38832	-2.463323771502654	0.13437191533022966	15.68562670425397	5.394275910019834e-4
HCC	chr2	239291283	100423043	MIR4269	+	14179	84	2.2215017147455174	-0.3523268341516283	15.685547451413797	5.394442467696193e-4
HCC	chr11	10497478	100616263	MIR4485	-	-10848	57	-2.664192076433623	-0.8922626895309393	15.685519081843182	5.394463902884143e-4
HCC	chr1	3581030	693135	MIR551A	-	20240	95	-2.01428586907868	-0.9347787459207858	15.685056118242674	5.39572501160658e-4
HCC	chr17	7436208	284114	TMEM102	+	-735	2207	-2.7007343180585455	-0.6826832612021935	15.68499871482711	5.395829282472821e-4
HCC	chr22	19766348	6899	TBX1	+	-9645	10630	2.4235946021912245	-0.213096296807116	15.68489490503206	5.39603390921865e-4
HCC	chr10	71922585	9469	CHST3	+	41777	49203	-2.7561809794191037	-1.0422101841258433	15.684885283080412	5.39603390921865e-4
HCC	chr7	45125317	9238	TBRG4	-	13570	11648	-2.0900203959659596	-0.3609403679101863	15.684782431075192	5.396267856086621e-4
HCC	chr1	7221119	102725193	LOC102725193	-	-168635	1572	-2.397187143375502	-1.0987602779650296	15.684442665055123	5.397177826238609e-4
HCC	chr19	1000612	116444	GRIN3B	+	-193	9314	2.8438440868778816	-0.19576601938395113	15.684180767604651	5.397865713615582e-4
HCC	chr20	48827409	57580	PREX1	-	-474	203629	2.9972671784330718	-0.4821564959590631	15.684055415101327	5.398163961100577e-4
HCC	chr11	2558739	3784	KCNQ1	+	-97285	387657	-2.6002507399109955	-0.20213696400191733	15.684031635073026	5.398172318254715e-4
HCC	chr10	132438380	170393	C10orf91	+	6809	3118	-2.245699667707177	-0.7311563292656477	15.683746294902612	5.398927252599726e-4
HCC	chr5	1409870	100506791	LINC01511	-	29797	16492	-2.0957828706955315	-0.9630652606761146	15.683593937963536	5.399302161676153e-4
HCC	chr22	35450604	4174	MCM5	+	-50481	24380	-2.5974558301647233	-0.3871611088200747	15.68357325807331	5.399302161676153e-4
HCC	chr21	44602683	386675	KRTAP10-7	+	-2086	1578	-2.0038056570333245	-0.2671782140088817	15.683355095281307	5.399865461075157e-4
HCC	chr20	48482805	284749	LINC00494	+	-122894	10728	-2.089314787930468	-0.8237889461753287	15.683261984738124	5.400071768188699e-4
HCC	chr10	123282588	9184	BUB3	+	-128344	11127	-2.8427179100572	-0.36888208664380095	15.682759412396237	5.401358520104e-4
HCC	chr17	68200020	440461	ARHGAP27P2	+	-1360	1643	2.7394905929504216	-0.8579912620869727	15.682754005299486	5.401358520104e-4
HCC	chr20	38615562	343578	ARHGAP40	+	-13628	48719	-2.1792900617661464	-0.37413925134683595	15.682748807178854	5.401358520104e-4
HCC	chr12	132213900	50614	GALNT9	-	7872	9657	-2.007517136524706	-0.24125224240958448	15.682718137382338	5.401386564354562e-4
HCC	chr1	2320131	100129534	LOC100129534	-	-32530	2247	-2.2292802974007677	-0.30577391503096446	15.682654936030374	5.401507515262839e-4
HCC	chr2	108977134	10913	EDAR	-	-12238	94902	-2.6180055060658627	-0.842745426339047	15.682565237394783	5.401704145229493e-4
HCC	chr6	6007673	51299	NRN1	-	68	9606	2.1047007201089096	-0.320545519411649	15.682453873124253	5.401962662721121e-4
HCC	chr6	42156438	2978	GUCA1A	+	-1061	24707	-2.8701240809787008	-0.20540507781206563	15.682169221747877	5.402716171523544e-4
HCC	chr7	48090307	7378	UPP1	+	-1053	19480	1.9566360488109384	-0.07295973660317097	15.681770268195454	5.403796350947508e-4
HCC	chrX	152917879	7739	ZNF185	+	-14	55617	-1.979504030651271	-0.1395512072707765	15.681719645943573	5.403881419058865e-4
HCC	chr11	37681029	105376633	LOC105376633	+	257572	16063	-2.1819108710417807	-0.35830369746516155	15.681688847105328	5.403909849984512e-4
HCC	chr2	120993194	2736	GLI2	+	-195903	195363	-2.212492465664631	-1.0781677868864605	15.681596824516276	5.404113212308308e-4
HCC	chr4	9783278	1816	DRD5	+	-1644	2376	-2.555417039403718	-0.9143922231541342	15.681535058247604	5.404230129639992e-4
HCC	chr16	715434	79006	METRN	+	-261	4483	-3.991777168293543	-0.1566505566945332	15.681378785971782	5.404617098944069e-4
HCC	chr3	45780002	54716	SLC6A20	-	-16541	41095	-2.5754143566966574	-0.6486265644770489	15.681090496537564	5.405381382768318e-4
HCC	chr12	117761089	283455	KSR2	-	-207134	515212	-2.6076061626532026	-0.18651695509206428	15.681028627931148	5.405498622272619e-4
HCC	chr4	78551804	306	ANXA3	+	-216	58864	3.2744343390793573	0.16866423157419472	15.680664147972777	5.406480822288841e-4
HCC	chr20	37564350	10904	BLCAP	-	36419	10515	-1.993217181912862	-0.18470090905342001	15.680634668726285	5.406505499656541e-4
HCC	chr10	133590703	399833	SPRNP1	-	20745	3025	-1.8840661027546004	0.13100856885140355	15.680558652093794	5.406663209702724e-4
HCC	chr2	233175075	55054	ATG16L1	+	76496	44104	-2.78663857092528	-0.9764789019375643	15.680434394815464	5.406958833434738e-4
HCC	chr10	17229936	100507347	VIM-AS1	-	-49	15747	2.254689275395449	-0.10853040604218299	15.68027627696376	5.407351280787627e-4
HCC	chr5	491808	100288152	SLC9A3-AS1	+	-18572	7656	-2.461098187905683	-0.7406599014600413	15.680102410690068	5.407788785796694e-4
HCC	chrX	58270960	7789	ZXDA	-	360327	5204	-2.1886406240372507	-0.4156103662800855	15.679892552742416	5.408329245242762e-4
HCC	chr9	129768102	9536	PTGES	-	15037	14730	-2.5389696464018887	-0.9558161510074437	15.679776774005752	5.408600717563215e-4
HCC	chr21	44646841	386678	KRTAP10-11	+	-427	1236	-2.4836637210861614	-0.27509526982415033	15.679716960658794	5.40871215605271e-4
HCC	chr19	18157022	5296	PIK3R2	+	-3844	17356	2.3422012172510276	-0.17885768187118517	15.67942462484389	5.409488603744528e-4
HCC	chr4	4406924	27065	NSG1	+	-19961	32096	-2.1295185110474484	0.0962611255935937	15.678888379777284	5.410962925543031e-4
HCC	chr17	32882379	4642	MYO1D	-	5206	117362	-2.2671885604787825	-0.7010280696472125	15.67871332538433	5.411404128294661e-4
HCC	chr8	124920378	157381	LINC00964	+	21630	9088	-2.997090722108209	-0.3700738077798542	15.678669235743868	5.411470638939106e-4
HCC	chr12	30981284	441631	TSPAN11	+	-54380	69699	-2.207015811986729	-1.0897882834364994	15.678636429960257	5.41150486543333e-4
HCC	chr19	45152134	284353	NKPD1	-	-8016	10401	2.0588636247980134	-0.6412778902461242	15.678272375497063	5.412486956245088e-4
HCC	chr3	32818574	131405	TRIM71	+	-556	79809	2.8938699798208876	-0.5392119174925503	15.678169459377592	5.412721833043914e-4
HCC	chr5	180412151	9945	GFPT2	-	58764	52698	-2.328148022028501	-0.985648743961453	15.678132816407015	5.412762068601105e-4
HCC	chr15	47184268	80031	SEMA6D	+	-62	590018	2.236223906194252	-0.0800228092417434	15.678113714842006	5.412762068601105e-4
HCC	chr10	128299151	101927381	LINC01163	+	-13201	31777	-2.2936137641711576	-0.9965026007236577	15.678080017821443	5.412798857349703e-4
HCC	chr11	1085803	4583	MUC2	+	-10928	35634	-2.139836228084	-0.7261693819423639	15.67802846400447	5.412856604774062e-4
HCC	chr10	133010312	399829	LINC01168	+	-44778	10964	-1.8984780817848055	1.1039030461369153	15.67801815598083	5.412856604774062e-4
HCC	chr3	170419609	5010	CLDN11	+	-744	15827	2.108696985735597	-0.1991878960483292	15.67781461160726	5.413379513692499e-4
HCC	chr2	238911610	401039	LINC01940	-	-14659	6968	-2.387444606888409	-0.3141301404344135	15.677387003599051	5.414543892836254e-4
HCC	chr2	95344905	30818	KCNIP3	+	2115	39058	-2.6131173081504144	-0.6031098804603238	15.677362223754884	5.414555168696763e-4
HCC	chr10	22253389	100130992	LOC100130992	+	-1317	6477	2.4769421027520835	-0.4395633041321799	15.677028015441252	5.415452364189823e-4
HCC	chr17	73901945	283982	LINC00469	-	73408	79268	2.514418727990638	-0.13048522375923993	15.676490974375	5.416930612706716e-4
HCC	chr6	159232250	101929122	LOC101929122	-	62243	4109	-2.2207601289090406	0.0664863850103157	15.675969925207077	5.418363453170664e-4
HCC	chr3	13655926	285375	LINC00620	+	-5205	95915	-1.842579270444671	0.19561652821751258	15.675944895181999	5.418375456671629e-4
HCC	chr5	139482183	340061	TMEM173	-	-119	6775	-3.0479167315693996	-0.484652440063146	15.675656295267686	5.419142609660138e-4
HCC	chr3	42906372	389114	ZNF662	+	-206	13168	3.3532188654000374	0.023432679914320347	15.675080224706115	5.420733737148829e-4
HCC	chr14	95714052	8115	TCL1A	-	-144	4230	-2.1540574264931824	-0.46328683825276057	15.675010035943693	5.420875180616779e-4
HCC	chr2	120430682	84931	LINC01101	-	-35667	2015	-2.3068380267754356	-0.11710147051349505	15.67465064725448	5.421845619655486e-4
HCC	chr11	43547720	100313777	MIR670	+	11936	98	2.4968499209179567	-0.48794774021858917	15.674597924516974	5.421905450856034e-4
HCC	chr7	112499341	286006	LSMEM1	+	-18330	9878	-2.344470946040707	-0.3918001174870734	15.674588098845902	5.421905450856034e-4
HCC	chr20	63370060	1137	CHRNA4	-	8664	18087	-2.1574324907174427	-0.29727670638572207	15.674551046299335	5.421951932892966e-4
HCC	chr7	1211231	340260	UNCX	+	21151	4945	-2.205472610765211	-1.184687285733887	15.674197304805112	5.422906376684128e-4
HCC	chr14	105731889	2003	ELK2AP	-	59082	3231	-1.9606563328364133	-0.5959976265700154	15.673917134811497	5.423650006652674e-4
HCC	chr18	25352288	25925	ZNF521	-	38	290327	4.307313434858263	-0.3494612896707676	15.673634955523639	5.424399502774891e-4
HCC	chr1	30479015	100129196	MATN1-AS1	+	239757	7975	-2.5573307812561574	-1.0827213055666385	15.673320049026351	5.425242981932255e-4
HCC	chr19	52700300	55769	ZNF83	-	9719	78217	-2.154354874969857	-0.6169255724910473	15.673117581896523	5.425764017568953e-4
HCC	chr20	29742531	100616194	MIR4477B	+	137853	80	2.0087524537382913	-0.46314083305626336	15.672976036498156	5.426110317658196e-4
HCC	chr5	142557661	2246	FGF1	-	-63694	29178	-2.6832409973107185	-1.0438778347785795	15.67284534408143	5.426425501692733e-4
HCC	chr22	44572160	388910	LINC00207	+	-2820	3110	-2.061495589727413	-0.7064833394448916	15.672696543200722	5.426792664164504e-4
HCC	chr19	38286265	64073	C19orf33	+	17896	846	-2.778139958164588	-0.7625376196904874	15.672579313899824	5.427069256937176e-4
HCC	chr16	67989328	64174	DPEP2	-	-4963	6902	-2.26316496555668	-0.4420671697903213	15.672515430836377	5.427192781887508e-4
HCC	chr10	107164511	114815	SORCS1	-	-197	591046	2.698467826866902	-0.49567192449528924	15.672406610731713	5.427445264637976e-4
HCC	chr9	135999293	10422	UBAC1	-	37913	28412	-2.289973302951845	-0.764792165000739	15.672190013352107	5.428007071723982e-4
HCC	chr3	128462820	285224	DNAJB8-AS1	+	774	8724	-2.9680391702155897	-0.9908129964129594	15.672025807390497	5.42841856115059e-4
HCC	chr3	183428821	23101	MCF2L2	-	552	250266	4.2591892430371185	-0.4269991118169219	15.671827955121529	5.428876331049654e-4
HCC	chr19	38361765	5714	PSMD8	+	12785	9275	2.747290232063711	-0.9101918230805542	15.671824654729129	5.428876331049654e-4
HCC	chr2	241894678	285095	LOC285095	-	-4462	5158	-2.323817402731546	-0.3758661315470063	15.671413560743531	5.429996672241445e-4
HCC	chr5	81750454	23635	SSBP2	-	-799	338447	4.326239314284012	-0.18195217482643902	15.671223355479789	5.430482968014877e-4
HCC	chr21	44986275	727699	LINC00163	-	-7811	4223	-2.4121417939461782	-0.113101599704978	15.670800499652607	5.431637423424068e-4
HCC	chr12	132264556	100130238	LOC100130238	+	10835	5510	-2.733516237452128	-0.37210087508789175	15.669976950012405	5.433943260494561e-4
HCC	chr9	107487226	9314	KLF4	-	-2494	4864	1.910945025989675	-0.44668448815944123	15.669329666163264	5.435743451239173e-4
HCC	chr7	154675588	100132707	PAXIP1-AS2	+	252929	18334	-2.1175808463558314	-1.0259922552161373	15.669213284936383	5.436018074135098e-4
HCC	chr16	55179934	79190	IRX6	+	144625	6202	-2.247967750596847	-0.5016339892671979	15.669017430413085	5.436521155215613e-4
HCC	chr17	81144783	100302229	MIR1250	-	11475	113	-2.4222618688967485	0.028336949624949974	15.66881891532281	5.437031932459905e-4
HCC	chr3	164814303	104355289	LINC01324	-	-17177	117386	-2.584369502306232	-0.03342056104438039	15.668764172129706	5.437076256035718e-4
HCC	chr5	173555405	285593	LOC285593	+	24229	5435	-2.166514105877689	-0.4195951777639144	15.668761832573907	5.437076256035718e-4
HCC	chr2	26563038	339778	C2orf70	+	-479	16974	2.2834758326264915	-0.6511046648403587	15.66866705362574	5.437288844579929e-4
HCC	chr9	127608574	6812	STXBP1	+	3633	80510	3.1874463209910506	-0.40244889785976773	15.668630361907447	5.437334440943521e-4
HCC	chr20	44750184	106144538	KCNK15-AS1	-	3957	34366	-2.3513084848060117	-0.5246645814263226	15.668187622571693	5.438474452957256e-4
HCC	chr6	10883623	9247	GCM2	-	1758	8643	2.2287352956053157	-0.8372105882258564	15.668178587703068	5.438474452957256e-4
HCC	chr5	8430453	729506	LINC02226	-	-27111	124082	-2.1042897452395226	-0.5690312539117447	15.668171378674387	5.438474452957256e-4
HCC	chr3	12788558	23066	CAND2	+	8114	38143	-2.1751733554376496	-0.08994864329557158	15.668002536116013	5.438900087680751e-4
HCC	chr6	73354018	340168	DPPA5	-	-258	1215	-1.9874071622966722	-0.006453218770745935	15.667905086599173	5.439120432471894e-4
HCC	chr7	48290373	154664	ABCA13	+	-118913	476036	-2.226013076208524	-0.4566176224216357	15.66742833400177	5.440431784651553e-4
HCC	chr9	33798173	5646	PRSS3	+	-2612	3671	-2.4762171662407835	-0.9240381165606408	15.667016689237997	5.441463635755349e-4
HCC	chr2	72135170	56603	CYP26B1	-	-12692	18625	-2.1009609217906986	-0.07479865045643577	15.667012447487586	5.441463635755349e-4
HCC	chr2	91745027	645367	GGT8P	+	30315	6786	-2.044566796518646	0.05475150355206091	15.66700717489801	5.441463635755349e-4
HCC	chr19	18235766	5143	PDE4C	-	1387	26419	-2.034653336336691	-0.47008527916998516	15.666808299352411	5.441975927425101e-4
HCC	chr10	22336055	9576	SPAG6	+	9390	72166	2.0844495238223977	-0.818032145573766	15.666647836924426	5.442377727785958e-4
HCC	chr6	17016152	401236	STMND1	+	86106	29115	2.077128121847505	-0.4919742555673918	15.666606153915765	5.442437738739668e-4
HCC	chr3	138945226	103344930	LINC01391	-	1206	8832	2.2830805677890167	-0.4484052641645769	15.666554354612558	5.442526862893644e-4
HCC	chr7	50303897	10320	IKZF1	+	186	101018	3.7941879786397785	-0.7250790910244834	15.666508702578618	5.442598298761025e-4
HCC	chr1	204832022	23114	NFASC	+	-3368	148493	-1.890902635289379	0.4040680671731116	15.665931692783452	5.444199095886649e-4
HCC	chr10	3126141	106633806	SNORD142	+	7963	195	-2.0973118729260523	0.46979517273059634	15.665847318411522	5.44438202471171e-4
HCC	chr8	98948426	116039	OSR2	+	-4023	7702	2.5961247199569244	0.20787107958460482	15.66562899490674	5.444950588590167e-4
HCC	chr11	64605855	116085	SLC22A12	+	-15045	11544	-2.213271693279796	-0.31441813625736065	15.665480265937468	5.445318831688472e-4
HCC	chrX	31863066	1756	DMD	-	-292403	1036242	-3.083040982848753	-1.3028520372948478	15.665398292327737	5.445488589212191e-4
HCC	chr18	3499232	100505592	GAPLINC	+	-32982	12729	2.8103659048468588	-0.26661581174805965	15.665379652868666	5.445488589212191e-4
HCC	chr14	60509206	4990	SIX6	+	14	2588	2.236933480247689	-0.29602242092219466	15.665278852564924	5.445718862158287e-4
HCC	chr2	218270176	14	AAMP	-	-33	6081	-3.227842466060994	-0.4797595807387393	15.665130040591812	5.446087399351613e-4
HCC	chr13	22644544	646201	BASP1P1	-	-253637	1152	-2.232484134718725	-0.6257964749460806	15.665022096991521	5.446338270088633e-4
HCC	chr20	57597107	81030	ZBP1	-	-23469	7692	-2.851379981769076	-1.1941441799247257	15.664989406810701	5.446372435872499e-4
HCC	chr19	53365232	170958	ZNF525	+	461	20896	2.382608605081261	-0.060901516511718726	15.664576498886575	5.447501661920536e-4
HCC	chr8	52940955	2831	NPBWR1	+	-1047	987	-2.8999796585315902	-0.542577902717907	15.66428686093321	5.448275997991119e-4
HCC	chr7	135246586	346673	STRA8	+	-14607	26514	-2.8293201654015814	-0.7572828427477614	15.663846888508644	5.44946370757363e-4
HCC	chr16	35176113	606551	UBE2MP1	-	5722	961	-2.437395933270452	-1.1713976448418715	15.663832969373061	5.44946370757363e-4
HCC	chr20	689129	85508	SCRT2	-	12950	14584	-2.398826732080772	-1.0019422124673063	15.663721786536804	5.449724073122662e-4
HCC	chr15	45117193	405753	DUOXA2	+	-2868	3779	1.9139782846530466	-0.2536330630053531	15.66355260186656	5.450151598217646e-4
HCC	chr15	99999011	400464	LOC400464	+	-191988	75960	-2.401464212246105	-0.19149848157677993	15.663207562634383	5.45108599683536e-4
HCC	chr22	48153283	100422916	MIR3201	+	121081	52	-2.242955711772415	-0.7342042684896903	15.663129442127698	5.451251143744338e-4
HCC	chr7	29564971	222171	PRR15	+	562	1763	3.6021435577173926	-0.4431184876167907	15.663063655218075	5.45135270413156e-4
HCC	chr11	67409697	374403	TBC1D10C	+	-5721	6115	-2.5895611636005835	-0.5945685660901604	15.6630525598692	5.45135270413156e-4
HCC	chr11	73308532	9828	ARHGEF17	+	86	60763	4.455898304159746	-1.1868378648574487	15.662656962500945	5.452433070097527e-4
HCC	chr20	62446724	140893	RBBP8NL	-	19151	17337	-1.9156196084945825	-0.17485662470301352	15.66262775840542	5.452457232311364e-4
HCC	chr5	141417897	56099	PCDHGB7	+	-204	95289	2.247769851082793	-0.20486309299828723	15.662591320868401	5.45250224955014e-4
HCC	chr14	91921517	10516	FBLN5	-	-26185	78292	-2.4543859950763323	-0.8039880533312744	15.662348639806723	5.453141913419476e-4
HCC	chr10	69436197	23555	TSPAN15	+	15270	56203	-2.411475846770282	-0.3539753849443349	15.662327704841204	5.45314223775044e-4
HCC	chr20	63813890	101928604	ZBTB46-AS1	+	-5814	14932	-2.527968214716489	-0.8593333139256588	15.662290046874425	5.45319078172017e-4
HCC	chr10	70987626	105378349	LOC105378349	+	-48573	5092	-2.6485403767032873	-0.6836309754638998	15.662242776628815	5.453267043211334e-4
HCC	chr1	148265824	101927468	LOC101927468	-	18753	38979	-2.4620135185025633	-0.30013167107912997	15.66216234637232	5.453438923743257e-4
HCC	chr4	78555033	306	ANXA3	+	-3445	58864	-2.1807581223614205	-1.1751607857581843	15.66177965110396	5.454463489574385e-4
HCC	chr20	48501665	284749	LINC00494	+	-141754	10728	-2.0608116295528736	-1.0004497507227845	15.661747589523479	5.454463489574385e-4
HCC	chr6	26241440	8361	HIST1H4F	+	-1014	368	2.107237933422323	-0.7894909839607501	15.661744600461304	5.454463489574385e-4
HCC	chr1	202152583	5778	PTPN7	-	-7408	12979	-2.4974642461837075	-0.7653314639917481	15.661606680494991	5.454801223731661e-4
HCC	chr18	79597668	284240	LOC284240	+	-18386	9737	-2.368058525145521	-0.5690934369094118	15.661282422416626	5.455676487897817e-4
HCC	chr18	72777978	100847083	MIR548AV	-	-75404	62	-2.0350702013033724	-0.10471318209900461	15.661091546276687	5.45616707493946e-4
HCC	chr11	8081069	7275	TUB	+	293	24746	3.0059416043492115	-0.06713750062732993	15.661064604241176	5.45618473667001e-4
HCC	chr1	2985473	140625	ACTRT2	+	36009	1422	-2.0023861011880046	-0.3095317069840897	15.660788799306019	5.456920418359658e-4
HCC	chr10	78061981	6229	RPS24	+	-28221	23054	-2.1924025845724784	-0.5953593320549415	15.660660233362698	5.457231317530234e-4
HCC	chr6	169858960	401288	LINC00242	-	60135	10036	-2.3366329014891583	-0.7278666689735213	15.660428968333818	5.457838604341865e-4
HCC	chr20	57441012	100291105	LOC100291105	-	47956	8897	2.336711532985478	-0.04334490283159667	15.660317030151859	5.458101569309619e-4
HCC	chr3	136819064	80723	SLC35G2	+	-45	36874	4.000031770296343	-0.7688115806020649	15.660292909628616	5.458111097838996e-4
HCC	chr2	96949116	101927053	LOC101927053	+	-30010	6732	-2.1174239174012035	-0.513762301700285	15.66017058589241	5.458404051905504e-4
HCC	chr5	37834811	2668	GDNF	-	-11	22146	2.559872570856619	-0.8962951515754551	15.66003972235481	5.458721671295866e-4
HCC	chr5	170504827	30820	KCNIP1	+	-791	232597	-2.4264860777185424	-0.23281999844187595	15.65992525582444	5.458991979913531e-4
HCC	chr9	65545254	220869	CBWD5	+	130580	5996	-2.164989245761791	-0.6763497354474618	15.659758403105073	5.459413524778704e-4
HCC	chr6	166504266	100302141	MIR1913	-	-5167	80	-2.629659435487474	-0.640895989578601	15.659044027397542	5.46141600101114e-4
HCC	chr7	27174712	3206	HOXA10	-	376	3746	1.9248453624700692	0.25066556050672445	15.658948368335441	5.461632131733495e-4
HCC	chr2	178451707	494513	PJVK	+	-271	10131	3.135265951393945	-0.16724453886232005	15.658924973537893	5.461639575535031e-4
HCC	chr20	63511248	79144	PPDPF	+	9493	1431	-2.39973405430811	-1.024906632781355	15.658782633347919	5.461990534166169e-4
HCC	chr1	92485577	2672	GFI1	-	-523	13056	2.915878100066382	-0.04328182998380116	15.658476271104526	5.462815277999885e-4
HCC	chr12	49297268	5630	PRPH	+	-2142	3573	2.285369208225421	-0.5723971823842109	15.658375216524163	5.463047052997485e-4
HCC	chr5	178781956	729522	AACSP1	-	-36479	53575	-1.877639257559166	-0.4704149475792089	15.658041693252862	5.463950430092127e-4
HCC	chr11	118610862	23187	PHLDB1	+	-3271	50448	-2.6404737545778385	-0.5422306221883038	15.657981130115026	5.464065266062495e-4
HCC	chr3	45146358	64866	CDCP1	-	-64	36207	2.5430684429646107	0.06612760238695452	15.657077179698362	5.466617413438971e-4
HCC	chr3	138946060	668	FOXL2	-	-1080	2917	2.439471722474223	-0.47482021994181217	15.656987348664451	5.466816910159061e-4
HCC	chr6	17016119	401236	STMND1	+	86139	29115	2.0006237919362975	-0.4834429503082063	15.656958215565602	5.46684095426528e-4
HCC	chr17	47424173	653479	MRPL45P2	-	-68447	42394	1.885988146368693	-0.20119254240204265	15.656648287401744	5.46767674973794e-4
HCC	chr22	11629316	102723769	LOC102723769	+	268090	59129	-2.2986595085564177	-0.19104887461546619	15.656587413823143	5.467792565649268e-4
HCC	chr10	132433795	170393	C10orf91	+	11394	3118	-1.9881033862431596	-0.22246831991776533	15.656394071718797	5.468291396503377e-4
HCC	chr7	151040774	9311	ASIC3	+	7518	4465	-2.6991272133749553	-0.7123608234229021	15.656315897988947	5.468457250613978e-4
HCC	chr1	37667561	54955	C1orf109	-	-23034	9026	-2.0268318692216503	-0.4337785236686511	15.65622532294213	5.468658970494771e-4
HCC	chr4	2417155	57732	ZFYVE28	-	-1488	149047	3.025314096430232	-0.03223015809170147	15.656070841984445	5.469045501429775e-4
HCC	chr17	50560719	8913	CACNA1G	+	349	66404	4.658121807880141	-0.6413083502711215	15.65604729724377	5.469053399503232e-4
HCC	chr21	44525890	114043	TSPEAR-AS2	+	-8675	1763	-2.1323386694542097	-0.7213739155741165	15.65602616873938	5.469054310856977e-4
HCC	chr7	156990671	105375606	MNX1-AS2	+	15636	812	-2.6293373876991497	-0.2413415308609556	15.655951399998642	5.469210344671164e-4
HCC	chr10	130907140	100422867	MIR378C	-	-55528	81	-1.9723873666489375	-0.5487001197246346	15.655871684106849	5.46938069091394e-4
HCC	chr4	188659251	105377610	LINC02508	+	117406	8855	-2.3676177461110743	-0.5565310202267227	15.65584492347304	5.469397892627989e-4
HCC	chr17	77677806	100132174	LINC01987	-	-50753	5688	-2.3749028248897623	-1.1420851125435785	15.655206785355801	5.47118351268909e-4
HCC	chr9	93326853	445577	C9orf129	-	-19561	28216	-2.461302205701396	-0.9404873940645913	15.654895714797533	5.47202329044291e-4
HCC	chr7	129773048	407053	MIR96	-	-1721	77	-2.41146112267687	-0.913940442664547	15.654601711425158	5.472813808520658e-4
HCC	chr22	39650047	8911	CACNA1I	+	-79294	118984	-2.0482828200417034	-0.23587634092572213	15.65454644154483	5.472913526412185e-4
HCC	chr3	2098554	152330	CNTN4	+	249	959159	2.515925102486676	-0.20397932681491196	15.654067150176417	5.474240485562559e-4
HCC	chr19	34557949	100129800	ZNF807	-	12563	3671	-1.9971423439657077	-0.3444521450133545	15.653930260591864	5.474576497795061e-4
HCC	chr11	133978109	22997	IGSF9B	-	21355	48130	-2.023681795616665	-0.40673524609243517	15.653884881748859	5.474647617209162e-4
HCC	chr19	7801040	440508	CLEC4GP1	+	-13556	3529	-2.5701931640740754	-0.6477100054406687	15.653752803884366	5.474969726042911e-4
HCC	chr13	25519460	51761	ATP8A2	+	-50686	557078	-2.3649134771511826	-1.0042091473636507	15.653711893321166	5.475027916144059e-4
HCC	chr9	135030404	10439	OLFM1	+	44839	45942	-2.228250120625278	-0.47373889481880166	15.65335709253825	5.47596642263485e-4
HCC	chr10	93496658	55165	CEP55	+	-26	32461	-3.357577525595684	0.11853905772307242	15.653346122628342	5.47596642263485e-4
HCC	chr1	9315951	80176	SPSB1	+	-23069	76650	-2.2175687644003426	-0.5951092855174309	15.653258664104008	5.47615940960787e-4
HCC	chr1	3213758	100422968	MIR4251	+	-85783	61	-2.093449998390769	-0.2527150753898243	15.653109891340371	5.476529956842885e-4
HCC	chr3	154889591	4311	MME	+	134533	159606	-2.6851367051076354	0.11109113347584176	15.653017443789537	5.476737413097944e-4
HCC	chr14	103542108	115708	TRMT61A	+	-12936	7902	-2.0467299132650516	-0.11579357834717528	15.652571475461372	5.477968788513064e-4
HCC	chr10	131646873	399827	LINC01164	-	-143326	17802	-2.2494740931779797	-1.0059397390668205	15.651957042824833	5.47968854858033e-4
HCC	chr1	2863831	100287898	TTC34	-	74166	148298	-2.942535077721412	-0.25909710592281254	15.651394077382605	5.481259680862335e-4
HCC	chr6	28502311	257202	GPX6	-	-13482	12498	-2.486779452054686	-0.46680217084288356	15.651363279673838	5.481288633879019e-4
HCC	chr15	65333040	26832	RNU5B-1	+	-28363	117	-2.14719151994209	-0.7071139026237583	15.65103440111075	5.482181607225551e-4
HCC	chr1	161305803	4359	MPZ	-	-4169	5238	2.6029815293257292	-0.8438045365439972	15.650918341927685	5.482457732648923e-4
HCC	chr21	44531844	386677	KRTAP10-1	-	-8351	1011	-2.495529073289183	-0.49202039760211175	15.65088436369706	5.482495914461521e-4
HCC	chr1	89609910	400761	LRRC8C-DT	-	-22984	8046	-2.3547540633442243	0.03698000421152641	15.650057470096158	5.484833264133209e-4
HCC	chr20	25857090	101926935	LOC101926935	-	3069	9355	-2.278747739623285	-0.26293607475803005	15.650029609364466	5.484853721721481e-4
HCC	chr11	1449101	81532	MOB2	-	-31785	11439	-2.4374202396275497	-0.04101583679405377	15.649916301469268	5.485122005613607e-4
HCC	chr9	93254308	65268	WNK2	+	-69378	134444	-2.66558964038481	-0.7233456611801143	15.649828802568436	5.485315443757592e-4
HCC	chr2	238164229	151176	ERFE	+	-5221	9884	2.6627159633744504	-0.6360176658367857	15.64970558925964	5.485612483973038e-4
HCC	chr2	5693331	6664	SOX11	+	-664	8719	2.0652023078862696	0.1410445652718186	15.649640241853284	5.485741684962939e-4
HCC	chr10	95810070	953	ENTPD1	+	-54154	121351	-2.12387003719224	-0.02743768037201467	15.64960382778888	5.485786960451948e-4
HCC	chr5	80569449	340120	ANKRD34B	-	-1036	13731	2.5988435172969413	-0.022846202412931775	15.64931988662665	5.486550306296563e-4
HCC	chr9	135711590	57582	KCNT1	+	-9405	90963	-1.9821661424679966	-0.4510064078021341	15.64925107815781	0.00054866895729549395
HCC	chr11	32333389	7490	WT1	-	-97428	43042	2.8311955103188486	0.22406444367722145	15.649062952666398	5.487175030757857e-4
HCC	chr12	117334917	4842	NOS1	-	25507	101269	-2.100389994128552	-0.4341785600711389	15.649033270583814	5.487200787978502e-4
HCC	chr1	240684188	64388	GREM2	-	72026	122590	-2.2696313184376393	-1.1554784529868989	15.648828980690325	5.487733198274213e-4
HCC	chr1	28854942	2035	EPB41	+	32149	232956	-2.327710160514636	-0.8741817798240613	15.648708943159136	5.48802115991802e-4
HCC	chr21	33121922	101928107	LOC101928107	-	-1778	11997	-2.2768898100809443	-0.9426823476634768	15.648493787863757	5.488585185741194e-4
HCC	chr2	241854386	5133	PDCD1	-	-4520	9026	-2.3297776582235556	-0.6118328743652202	15.648034028512377	5.489859291672372e-4
HCC	chr2	82986095	1720	DHFRP3	+	-129292	967	-2.320794365767877	-0.10913276158893194	15.647952306299594	5.490036136509041e-4
HCC	chr9	129709604	101929437	PRRX2-AS1	-	-9102	5813	-2.170979265774929	-0.9453708935905739	15.647595759838673	5.49101089210212e-4
HCC	chr10	129105069	728327	LOC728327	+	-192236	3438	-2.7728212159521908	-0.820846252163631	15.647558777832586	5.491031241115064e-4
HCC	chr14	105491447	283643	TEDC1	+	-198	8000	-0.6081377222329459	0.27682822437842525	15.647547145361987	5.491031241115064e-4
HCC	chr5	55821936	133396	IL31RA	+	29443	71476	2.1623250612865816	-0.5132304345294872	15.646618804984818	5.49366695773114e-4
HCC	chr8	43545639	340441	POTEA	+	-253197	70744	-2.5350118617020434	-0.5300234147492164	15.646532317933584	5.493857771706116e-4
HCC	chr5	140821916	56143	PCDHA5	+	-140	2451	1.8814106992773219	0.5335283213783156	15.646487254866575	5.493928251276728e-4
HCC	chr7	151448587	155051	CRYGN	-	7774	11982	3.264139214500294	-0.22109269830848552	15.646097586706595	5.494999946308658e-4
HCC	chr17	28959163	57649	PHF12	-	7673	42273	-2.143391652363929	-0.41316286968157295	15.645947360022028	5.4953760243961e-4
HCC	chr17	36908666	102723471	LHX1-DT	-	-27995	74988	-2.1462320511456916	-0.7098297615044713	15.645775907761717	5.495813812276503e-4
HCC	chr1	178491254	84066	TEX35	+	21823	9578	-2.017832790181369	-0.02482943448755974	15.64536010958959	5.496961831395262e-4
HCC	chr16	2033044	9351	SLC9A3R2	+	220	5763	2.2412705897947776	-1.0542167313743378	15.645245549356567	5.497234368742977e-4
HCC	chr15	24676125	23742	NPAP1	+	-731	8053	-1.7670749960465966	0.03576879589468575	15.6450906789159	5.497571515211397e-4
HCC	chr7	32442852	5137	PDE1C	-	14628	644712	-2.8119589539431624	-0.9018356630150199	15.645087320665894	5.497571515211397e-4
HCC	chr21	45256924	114042	LINC00334	+	-22584	24391	-2.2659194542649823	-0.6605137825608799	15.645067168003642	5.497571515211397e-4
HCC	chr2	1585359	7837	PXDN	-	-159188	112661	-2.1497276838262556	-0.40131770537326694	15.644873154073679	5.498075076494938e-4
HCC	chr1	22591874	2046	EPHA8	+	-28372	26118	-2.2007490386491266	-0.36470359299207655	15.64484796162494	5.498087847246131e-4
HCC	chr4	43537224	105374436	LINC02383	-	44681	35008	-1.9851623692382232	-0.19450865038659546	15.644749175674875	5.498314582195321e-4
HCC	chr19	52453545	147660	ZNF578	+	31	63303	2.746984539872625	-0.9422712315963517	15.644613579315234	5.49864835630011e-4
HCC	chr22	50807195	284942	RPL23AP82	+	-23466	15909	2.023763678844571	0.9213496608134749	15.64458571379128	5.49866890270738e-4
HCC	chr4	8761781	3166	HMX1	-	-110036	4771	-1.9072563303992307	-0.44392285234498263	15.644381005858424	5.499203665698108e-4
HCC	chr5	3111771	102467074	LINC01377	+	66064	3398	-2.137932856805804	-0.712146848817182	15.64400175400008	5.50023014347319e-4
HCC	chr4	177381973	175	AGA	-	-60530	11729	-2.3014826847693395	-0.15723930075798465	15.643986445766146	5.50023014347319e-4
HCC	chr4	5807616	1400	CRMP1	-	-80197	67050	-2.6506805787557455	-0.9965340767584503	15.643863884608194	5.5005261237727e-4
HCC	chr4	7686730	84740	AFAP1-AS1	+	67360	24838	-2.5690755013021316	-0.23999369853768343	15.643704086669082	5.500930434796124e-4
HCC	chr17	64779881	102464831	MIR6080	+	878	66	1.7865406730177043	0.13978610754469478	15.643521651691223	5.501400628762907e-4
HCC	chr17	79578172	146713	RBFOX3	-	-33031	521859	-2.1692641117045293	-0.9738415955396659	15.643430768594264	5.501604516670309e-4
HCC	chr10	123149694	3167	HMX2	+	-1572	2551	2.6316549194821848	-0.9447734583135324	15.643369047426681	5.501723573115792e-4
HCC	chr5	1911786	101929081	CTD-2194D22.4	+	-24455	13160	-1.892522664387361	-0.19784507413101113	15.643151779239915	5.502295185321935e-4
HCC	chr16	536175	100847028	MIR5587	+	-859	53	2.3666408624592847	-0.6327373251934548	15.643099304974918	5.502387353393942e-4
HCC	chr6	19837814	3400	ID4	+	-444	4831	2.1382190051327794	-0.13896998241308792	15.643042178607338	5.502493059681904e-4
HCC	chr3	147410442	7545	ZIC1	+	-1048	7326	2.269832923306983	-0.04442571929105174	15.64263370046173	5.503621195346006e-4
HCC	chr20	63428069	3785	KCNQ2	-	-44608	38999	-2.0266013531032474	-0.4955091047211245	15.64247251146319	5.504029789646122e-4
HCC	chr18	12737690	100996324	LINC01882	-	-11732	9937	-2.854841537230354	-0.6576701958458847	15.642304987290899	5.504456854925902e-4
HCC	chr16	28932999	930	CD19	+	-1060	7409	-2.296715313368412	-0.20706225162086403	15.64223432093113	5.504595439773983e-4
HCC	chr4	118349724	8492	PRSS12	-	-3043	72730	-3.107103171118672	-1.153332036495919	15.642215784842364	5.504595439773983e-4
HCC	chr6	168054324	79981	FRMD1	-	-21542	20083	-2.761077015615071	-0.6583904874520837	15.642154187967442	5.504714205832824e-4
HCC	chr10	103458529	255022	CALHM1	-	-362	5505	-2.359260812344888	-1.2449651158466464	15.641987298985683	5.505135998010055e-4
HCC	chr7	101163888	7425	VGF	-	-1683	3063	2.572605084814772	-0.3780235915175505	15.641967699944402	5.505135998010055e-4
HCC	chr17	36689336	79922	MRM1	+	-87740	7376	-2.0605642632053676	-0.6564420106763689	15.641900134772435	5.505272152341555e-4
HCC	chr17	21453364	3768	KCNJ12	+	-76977	43481	-2.5576794776455345	-0.7914485529610098	15.641703011029918	5.505785495223559e-4
HCC	chr14	104202337	145195	C14orf144	+	21247	22564	-2.0204801206235294	-0.6120188453692926	15.641288211720287	5.506932724925321e-4
HCC	chr11	32434830	51352	WT1-AS	+	688	23252	2.7924613795125732	-0.38760640687413533	15.640840188153149	5.508176966625784e-4
HCC	chr20	59933691	10388	SYCP2	-	28	70107	2.2381041782075775	-0.651057522615363	15.640769159802737	5.508323286919008e-4
HCC	chr7	44040775	401331	RASA4CP	-	152	11737	2.532956177670335	0.3617258545050416	15.640669937356492	5.508551737138849e-4
HCC	chr18	14999499	101927642	LINC01444	-	29031	862	1.87609576136477	-0.5109950610895431	15.640560820586543	5.508785255873489e-4
HCC	chr2	1746293	7837	PXDN	-	1746	112661	-1.9138705576244344	0.2769810566744795	15.640548185801983	5.508785255873489e-4
HCC	chr7	129781854	406959	MIR183	-	6840	110	2.956905685128579	-0.09504301248859343	15.640508272389361	5.508840955628678e-4
HCC	chr8	101224125	51123	ZNF706	-	18061	9027	2.399396422222901	-0.2238941409488853	15.640269752754705	5.509475239350205e-4
HCC	chr1	46623141	148932	MOB3C	-	6250	9177	-1.9457475190624458	-0.5045648434371895	15.640212157394998	5.509582462329755e-4
HCC	chr7	353783	442497	LOC442497	+	25642	3455	-2.154217743624904	-0.0526537412452047	15.639841158455283	5.510602860482547e-4
HCC	chr10	6423364	399716	LOC399716	+	-73048	3493	-1.9797307723556157	-0.3387281567817572	15.639626193310004	5.511168705948444e-4
HCC	chr3	11918826	132001	TAMM41	-	71907	56478	-2.3005210081331313	-0.14087685361792426	15.639547407751834	5.511337719765811e-4
HCC	chr16	88428166	84627	ZNF469	+	-695	13287	-2.170694837300896	-0.6337203112115459	15.639245891712768	5.512155915031279e-4
HCC	chr8	98948947	116039	OSR2	+	-4544	7702	2.2403939484473834	0.41310487852755745	15.639187075892373	5.512249205114355e-4
HCC	chr2	127636645	2840	GPR17	+	9219	6776	-2.635981539132177	-0.38188336257562405	15.639172305042926	5.512249205114355e-4
HCC	chr8	53472166	100507516	LOC100507516	-	-51799	12185	-2.0666754500426565	-0.6555389074641358	15.639132488008308	5.512304665469023e-4
HCC	chr1	204828533	23114	NFASC	+	121	194169	1.9433989836204708	0.23545026371815475	15.63910039538031	5.512337611191266e-4
HCC	chr1	223534306	388743	CAPN8	-	-131428	124126	-2.1735553096938074	-0.4587127581857785	15.639053905111219	5.512394026375675e-4
HCC	chr14	91357946	440193	CCDC88C	-	-59898	146522	-2.4839263694698155	-0.6831044390286007	15.639039461965254	5.512394026375675e-4
HCC	chr2	5693604	6664	SOX11	+	-937	8719	2.0828319781789904	-0.07622895890930528	15.63890887533168	5.512711401438515e-4
HCC	chr2	131460888	113457	TUBA3D	+	15119	6928	1.9138213047162866	-0.08785874507131879	15.638889007297486	5.512711401438515e-4
HCC	chr10	3068424	5214	PFKP	+	203	68179	2.763397724764312	-0.09717642270989643	15.638852337103629	5.512757697124814e-4
HCC	chr19	7651937	6813	STXBP2	+	-14836	10774	-1.9979285297477176	-0.8516403873151925	15.6380321972193	5.515088396137044e-4
HCC	chr21	45950247	101928796	LOC101928796	+	22723	1984	-1.9778822809127465	-0.4512074949114244	15.637897204593596	5.515421466791443e-4
HCC	chr8	54459858	64321	SOX17	+	-1923	2962	2.04266571607282	0.7806034070817875	15.637821325297587	5.515575420826858e-4
HCC	chr1	226735911	3707	ITPKB	-	-3264	107486	-2.874659391555754	-0.13788258457922298	15.637802842684707	5.515575420826858e-4
HCC	chr22	39684464	8911	CACNA1I	+	-113711	118984	-2.172876131866471	-0.3413279352237546	15.637706506587861	5.51579577115551e-4
HCC	chr15	93266548	56963	RGMA	-	177334	45809	-2.073033362029758	-0.47648498845462933	15.63752834111046	5.516254820493166e-4
HCC	chr1	7096454	102725193	LOC102725193	-	-293300	1572	-2.750916150791515	-0.923228579256913	15.636802994255369	5.518310392097637e-4
HCC	chr10	13226010	221044	UCMA	-	-8318	12563	-2.176704639749445	-0.3145283855902038	15.636424107761101	5.519355452570275e-4
HCC	chr8	84184748	138046	RALYL	+	-82	737178	2.330018454967715	0.0314229833079779	15.636158648724212	5.520069607113956e-4
HCC	chr3	141827516	483	ATP1B3	+	49076	49957	-1.9635693309482223	-0.6997255294071116	15.635950973890793	5.520615163356878e-4
HCC	chr18	79526863	284240	LOC284240	+	52419	9737	-2.277738578583814	-0.1460782233398367	15.635794840733197	5.521010296056057e-4
HCC	chr10	97829593	100505561	LINC00866	-	-20205	21321	-2.476033468468201	-0.11291557403426057	15.635747583068941	5.521087581076046e-4
HCC	chr19	3940914	27231	NMRK2	+	-7811	9314	-3.2075914417271068	-0.6474050425719496	15.635672355808495	5.521246528314871e-4
HCC	chr17	36942777	3975	LHX1	+	-5302	7141	2.5442200801450223	-0.570261193202659	15.635631174865864	5.521306075988292e-4
HCC	chr19	54471583	148170	CDC42EP5	-	-1707	8266	2.4218940959213677	-0.4472269399616468	15.635608910957242	5.52131039319393e-4
HCC	chr1	88036917	5586	PKN2	+	647227	152112	-2.7367298212477014	-1.2927798392584142	15.63547834363277	5.521630930791918e-4
HCC	chr8	141128322	22898	DENND3	+	290	14395	2.2044629498543618	-0.8073834974812386	15.635440620410801	5.521680388588676e-4
HCC	chr18	79567137	284240	LOC284240	+	12145	9737	-2.6842395310785236	-0.6868992893651161	15.635414711662655	5.521695350597809e-4
HCC	chr3	9183853	101927416	SRGAP3-AS2	+	8640	1961	-1.9757600049770325	-0.6871062924253568	15.635039963830351	5.522728977665612e-4
HCC	chr2	232407097	251	ALPPL2	+	-255	3873	-2.179369014087685	-0.5653379733360803	15.634284766158508	5.524874197719897e-4
HCC	chr22	26657154	440823	MIAT	+	328	18996	2.5232326487003975	-0.21411413085920167	15.634103295887307	5.525343674274996e-4
HCC	chr2	110028727	100422994	MIR4267	-	-41315	82	-2.074327147486968	-0.2002611359003114	15.634055684737817	5.525422060206405e-4
HCC	chr22	19722493	2812	GP1BB	+	1050	1232	1.9934922326327869	0.06449163344078374	15.63399606993044	5.525535521556629e-4
HCC	chr10	132111528	282973	JAKMIP3	+	-45561	118843	-2.2341063482227095	-0.2789413555438771	15.633970039659168	5.525550853446038e-4
HCC	chr4	188177239	339976	TRIML1	+	-37798	8300	-1.97619875349133	-0.6550808712048684	15.633723827199855	5.526209582189559e-4
HCC	chr14	104660069	101929634	LINC02280	-	-5489	4439	-2.592446165751455	-0.28406616746135055	15.63358475342293	5.526555272908332e-4
HCC	chr19	31251848	107985312	LINC01791	+	-84338	40154	-2.088214968174213	-0.7692383383592335	15.633384909222599	5.52707859948766e-4
HCC	chr5	27430373	643401	PURPL	+	41919	24110	-2.2957250743231143	-0.9940302244740687	15.63330383037416	5.52725483407273e-4
HCC	chr9	108616077	10880	ACTL7B	-	-239918	1407	-2.2365489031086594	-0.8805885249729358	15.633198511376676	5.527501927715365e-4
HCC	chr7	349398	442497	LOC442497	+	30027	3455	-2.1492434237759612	-0.4540098639073348	15.632954432265414	5.52815465770811e-4
HCC	chr17	17752773	100861516	RAI1-AS1	-	-13529	7149	-2.1860275634859927	0.3976408168356618	15.632906482718923	5.528234079290547e-4
HCC	chr1	8877470	2023	ENO1	-	-1216	17685	-2.4374748508634894	-0.5667476616724514	15.63274620191266	5.528623939503196e-4
HCC	chr1	6506038	57449	PLEKHG5	-	8614	31333	-2.04859098582802	-0.45759311809018643	15.632731564891984	5.528623939503196e-4
HCC	chr22	25421284	1416	CRYBB2P1	+	26803	13592	2.9714147120461742	-0.3542882152035669	15.632275547385966	5.529896530003187e-4
HCC	chr2	211701576	100313771	MIR548F2	-	-724784	98	-2.221871943654241	-0.9034241964351157	15.631924545271417	5.530862263030567e-4
HCC	chr4	190106863	100419743	DBET	+	-42361	3363	-1.84797741595335	1.6002083426144833	15.631833667529722	5.531067285074944e-4
HCC	chr19	46297064	64344	HIF3A	+	-18	46388	2.381561548988294	-0.6326088302397225	15.631730864698703	5.53130719616002e-4
HCC	chr16	74725133	197259	MLKL	-	23985	29294	-2.4086534320266697	-1.031253717512697	15.631595814319937	5.531641447210847e-4
HCC	chr19	47573401	84215	ZNF541	-	289	52428	2.5763378680002513	-0.7101357784570116	15.631347307229142	5.532307629834399e-4
HCC	chr10	69730583	1305	COL13A1	+	71305	157261	-2.0702779197436056	0.03354460410748092	15.631000547513956	5.533192071687724e-4
HCC	chr11	128909778	219833	C11orf45	-	3547	6667	-2.221872261107036	-0.7962288960466394	15.630986799389305	5.533192071687724e-4
HCC	chr13	19345246	100287114	LINC00421	+	-197	1701	-1.8630592370997556	0.1841281997887877	15.630967996922244	5.533192071687724e-4
HCC	chr3	2083630	152330	CNTN4	+	15173	959159	-2.2026006927935162	-0.4712217382786629	15.630961897057034	5.533192071687724e-4
HCC	chr10	103458591	255022	CALHM1	-	-300	5505	-3.1141562574594372	-1.0515705786571383	15.630940691319935	5.533193322324331e-4
HCC	chr20	31503993	81502	HM13	+	10417	55158	-2.40304697492673	-0.9028160547354737	15.630815378904742	5.533499198098349e-4
HCC	chr15	28785011	100289656	LOC100289656	+	3232	1150	-2.5919596568018557	-0.6071823189241213	15.630732292573299	5.533659911657237e-4
HCC	chr11	134701876	729305	LOC729305	+	34069	27867	-1.8840617595587719	-0.3148439147351966	15.63071890124057	5.533659911657237e-4
HCC	chr16	3183049	4992	OR1F1	+	21198	939	2.3831913788711474	-0.43313101297099843	15.630666671411333	5.533751950048359e-4
HCC	chr17	76627067	55808	ST6GALNAC1	-	-16771	19083	-2.86700295869204	-0.13037664906182686	15.630538090092628	5.534067426015594e-4
HCC	chr10	93062972	340665	CYP26C1	+	-1708	7434	2.5594944701331865	0.2101097637019951	15.63048041945924	5.534175395217003e-4
HCC	chr1	14924171	23254	KAZN	+	-42	144027	3.3184074617191777	0.01955440994535461	15.630449465450752	5.534205179457544e-4
HCC	chr3	14810807	152274	LINC02011	-	-607	12084	3.2493674595211117	-0.40439972877667363	15.630286145966345	5.534622352856582e-4
HCC	chr9	133422069	11093	ADAMTS13	+	-69	37404	-2.050109234193588	-0.23745391530691806	15.630195341878931	5.534827311451557e-4
HCC	chr9	135546475	29991	OBP2A	+	-336	3831	-2.03698165855092	0.02113869462014101	15.630038259894533	5.535226275768743e-4
HCC	chr8	96160737	392255	GDF6	-	-55	18460	2.326277378308916	-0.112021565911553	15.629685298151351	5.536198697256428e-4
HCC	chr22	39488199	4248	MGAT3	+	-975	4973	-2.870371670283968	-0.8198805009849847	15.629302477581	5.537258722229259e-4
HCC	chr5	1193822	340024	SLC6A19	+	7773	23521	-2.1454360730416884	0.21048854265468003	15.629154237612099	5.537631972437689e-4
HCC	chr3	49655312	327	APEH	+	18690	9500	-2.3132947691884493	-0.36810537454223236	15.629033857785352	5.537923659166636e-4
HCC	chr7	39834039	349114	LINC00265	+	-100471	61056	1.9286950221505608	-0.04964705041120272	15.62881556670176	5.538454219576281e-4
HCC	chr4	25862709	23231	SEL1L3	-	-322	115605	3.8639255100952745	0.05264520426563485	15.62881114692303	5.538454219576281e-4
HCC	chr4	3732763	152	ADRA2C	+	33806	1958	-2.2633268641944	-0.4131722700962442	15.628731208932564	5.538627500949137e-4
HCC	chr3	96813977	285220	EPHA6	+	604	934362	3.3753427073135813	0.5015361427994705	15.62837344401322	5.539614599428661e-4
HCC	chr14	105199452	256281	NUDT14	-	18129	8387	-2.2659603720496975	-0.3514700387251891	15.628298287189459	5.539773912311447e-4
HCC	chr2	15085084	151354	FAM84A	+	-452401	19234	-2.1567747052176443	-0.426733132595345	15.627849134145471	5.54102899415926e-4
HCC	chr1	48232487	200010	SLC5A9	+	-9802	25960	-3.3174124079949583	-0.7180300024124011	15.627688035588115	5.541440186411058e-4
HCC	chr17	80537652	57521	RPTOR	+	7173	421549	-2.3547439218788613	-0.6658073331082126	15.627175976339508	5.542880034447962e-4
HCC	chr17	40057196	9862	MED24	-	2454	35646	-3.0924482529156205	-1.5390055952165735	15.627023748327368	5.543265363582343e-4
HCC	chr1	7704819	23261	CAMTA1	+	-14	64902	3.4128018954543666	-0.42442953551114126	15.626861719536521	5.543679452093311e-4
HCC	chr5	1158788	101928857	CTD-3080P12.3	-	-19817	5510	-2.1479515924359305	0.2508848403279996	15.626273467491892	5.545343316222162e-4
HCC	chr21	45000954	378825	PICSAR	-	-3773	5520	-2.372373908462694	-0.6003778528775793	15.626193042236991	5.545518249980856e-4
HCC	chr2	231398653	93010	B3GNT7	+	-3029	5541	-2.568226009527235	-0.6679847360485565	15.626076944783534	5.545797805165409e-4
HCC	chr20	23655802	1471	CST3	-	17754	10152	-2.115788635660497	0.1470553336155335	15.625721083970284	5.546780611908208e-4
HCC	chr15	74843441	25989	ULK3	-	230	7096	-2.6747573888233362	-0.16487782759127034	15.625495804036873	5.547380515671208e-4
HCC	chr1	3311944	27237	ARHGEF16	+	142639	26531	-2.0586551760773166	-0.08068357625814106	15.625330558809289	5.547804354215545e-4
HCC	chr5	135028053	100996485	C5orf66	+	5227	311401	1.7706476785027268	-0.04970493041072134	15.625219663756098	5.548028273760797e-4
HCC	chr22	49366395	100500882	MIR3667	-	-177071	74	-1.9249041250856886	-0.22041004907418008	15.625212694194921	5.548028273760797e-4
HCC	chr3	53161171	5580	PRKCD	+	36	31511	-2.9232683753747173	-0.5471741449741161	15.625100057047026	5.548297807872952e-4
HCC	chr12	51365183	1990	CELA1	-	18504	18237	-3.234481898869279	-0.9644875733681197	15.624928551829214	5.548740088294776e-4
HCC	chr9	126037090	101929116	LOC101929116	-	-238825	5792	-2.231459568955214	-0.799166419833532	15.624832778235671	5.548960174112769e-4
HCC	chr22	45960714	7477	WNT7B	-	-16414	56763	-2.1748396913931027	-0.6593031030918085	15.624533435853365	5.549777676412553e-4
HCC	chr9	135265864	157927	C9orf62	+	77385	3310	-1.7829247607718683	-0.38571334486582254	15.623990315569035	5.55131089931653e-4
HCC	chr8	119673258	5168	ENPP2	-	-318	116340	2.3695016292804394	-0.8945694247281858	15.62368163519681	5.552156168777457e-4
HCC	chr19	39307983	57622	LRFN1	-	-7353	8520	2.4807844899369473	0.07710904881841084	15.623658108211927	5.552164266680314e-4
HCC	chr2	29249841	238	ALK	-	25941	31127	-2.4105892632840544	-0.13541567264120358	15.623067834732552	5.553836642004827e-4
HCC	chr5	174724602	4488	MSX2	+	-30	6328	2.627909868397783	-0.7181037292996161	15.622974812072428	5.554048855883127e-4
HCC	chr2	238702835	117581	TWIST2	+	145197	39221	-2.2378564389472495	-0.965112177167939	15.622945656024847	5.554073491888021e-4
HCC	chr4	48483558	201780	SLC10A4	+	-215	6182	2.5526529354041227	-0.42061949049013747	15.622712253750585	5.554698058520028e-4
HCC	chr5	10564669	651746	ANKRD33B	+	-346	93494	3.317287740341335	-0.009665409544432206	15.622614094365154	5.554870367389102e-4
HCC	chr2	74840549	3099	HK2	+	-7894	60700	-2.2018353726798283	-0.4874058787268518	15.622612060044922	5.554870367389102e-4
HCC	chr3	66128368	115286	SLC25A26	+	5242	245318	-3.130705656731716	-0.9134743216185196	15.62223885037141	5.555905777807581e-4
HCC	chr7	1123842	84310	C7orf50	-	-14415	141271	1.8897333691785831	-0.2252101560724986	15.622041136450648	5.556425688241146e-4
HCC	chr11	10306564	133	ADM	+	-1584	2423	-2.520235004245186	-0.6819185455405491	15.621991988725732	5.556509082522588e-4
HCC	chr16	84617880	23406	COTL1	-	-216	52499	2.7280168540050687	-0.5362147936150657	15.62188315319051	5.556767871528764e-4
HCC	chrX	51279941	170685	NUDT10	+	52290	5295	-2.637711313545874	-0.8605043622668149	15.621861853004035	5.556769440363188e-4
HCC	chr2	1081733	101060391	LOC101060391	-	130341	1758	-1.9474369169335186	-0.7069943033268721	15.62164532698388	5.557326067835991e-4
HCC	chr10	93290049	26509	MYOF	-	-192268	175889	-2.517293094261604	-1.094349936631139	15.621630908166686	5.557326067835991e-4
HCC	chr16	46732850	91807	MYLK3	-	-15459	46028	-1.9051475357943148	-0.18775917390702226	15.621602712362556	5.557347904096362e-4
HCC	chr4	137483818	54510	PCDH18	-	-48680	13579	-1.8577511274075174	-0.07708468581081244	15.621135914568903	5.558658885894199e-4
HCC	chr20	21395895	644524	NKX2-4	-	-1514	2043	2.883062403869983	0.20229064842976205	15.621069080257975	5.558742152468501e-4
HCC	chr1	245517178	111216275	KIF26B-AS1	-	282661	28074	-2.552883458471783	-0.6046924513181529	15.621064825326712	5.558742152468501e-4
HCC	chr1	220894759	100873924	HLX-AS1	-	14619	47378	1.9827027348529198	-0.024904895023353683	15.62104529388668	5.558742152468501e-4
HCC	chr1	232401286	57568	SIPA1L2	-	-114322	117643	-2.588040802828865	-0.6410472299307138	15.620725693168914	5.559620681836719e-4
HCC	chr7	2878990	2768	GNA12	-	34665	116220	-2.1336705118315757	-0.1451202158567782	15.620125653415762	5.561324054357377e-4
HCC	chr11	50246704	441601	LOC441601	-	-51758	18635	-2.4829122298546507	-0.5257015808379615	15.619944509713562	5.561795747477774e-4
HCC	chr1	39956455	84879	MFSD2A	+	-1343	14857	2.2138235153022476	-0.6176075030070092	15.619196526813049	5.563935077670302e-4
HCC	chr1	22596088	2046	EPHA8	+	-32586	26118	-2.23290275244606	-0.8254830120400649	15.619060904896017	5.564273043666442e-4
HCC	chr11	24274461	338645	LUZP2	+	222509	585671	-2.0484885072509265	-0.3431541560156751	15.618790185936724	5.565008598700685e-4
HCC	chr8	144581008	80728	ARHGAP39	-	-24687	76517	2.410017226522847	-0.6606284586317649	15.618762420013617	5.565029208162023e-4
HCC	chr17	79362219	146713	RBFOX3	-	-153929	426804	-1.8851898547040993	0.2156338844560129	15.618625358811066	5.565371479184776e-4
HCC	chr1	10705901	54897	CASZ1	-	-90775	160071	-2.540369751210504	-0.6634367257014991	15.618458466965315	5.565801573685735e-4
HCC	chr14	104186113	145195	C14orf144	+	37471	22564	-2.056125405178589	-0.4064407434952623	15.618409951354838	5.565883262520255e-4
HCC	chr12	109201678	32	ACACB	+	-62281	128829	2.3045584967630295	-0.7238900043103094	15.618381394959869	5.565906204689661e-4
HCC	chr10	131886269	55844	PPP2R2D	+	14375	59191	-2.455941781391066	-0.33604822214856356	15.618196008392474	5.566390785045599e-4
HCC	chr2	183705035	129401	NUP35	+	-580680	37330	-2.1773891745472005	-0.37517904542748515	15.61806647184325	5.566710992450713e-4
HCC	chr2	131802312	408029	C2orf27B	-	651	6701	2.0834563593053783	0.15651701156517286	15.617888126866223	5.56717491364751e-4
HCC	chr21	45301969	642852	LOC642852	+	-13917	9303	-2.2452083287882556	-0.18960249841914995	15.617769721399679	5.567462395163949e-4
HCC	chr12	117646472	4842	NOS1	-	284670	153661	-2.207994983094382	-0.3583432829412737	15.617629199120778	5.567815013373582e-4
HCC	chr9	92135771	100128076	LOC100128076	+	-2937	5796	-2.6788118247972825	-0.0551384370385194	15.617504172856044	5.568122025105719e-4
HCC	chr10	132920598	54777	CFAP46	-	-21987	134194	-2.495748552760122	-0.45541823797264047	15.617371803203191	5.568450679128257e-4
HCC	chr2	1715215	7837	PXDN	-	-29332	112661	-2.0267086686014317	-0.010047720148179227	15.616827900827758	5.569991427159793e-4
HCC	chr22	46538301	9620	CELSR1	-	1131	176337	2.530140988519035	-0.18834317314279994	15.616389077562737	5.571223007503354e-4
HCC	chr8	98940595	6788	STK3	-	-1976	487941	3.2415672617541245	-0.38238159985589787	15.616283990173429	5.571471463533345e-4
HCC	chr20	64116027	2832	NPBWR2	-	9196	1002	-2.323071900377766	-0.4577221500916347	15.61598543970689	5.572290001585348e-4
HCC	chr17	48995887	10642	IGF2BP1	+	1525	58734	2.498301531343069	-0.2820471845956893	15.615869774277733	5.572562809831797e-4
HCC	chr15	89399662	254559	MIR9-3HG	+	-21620	20446	2.3421467631043766	0.33226189777945236	15.615851346686675	5.572562809831797e-4
HCC	chr8	739295	401442	LOC401442	+	-747	1827	2.5038031593395953	-0.40937584144607236	15.615548278449161	5.573394827115862e-4
HCC	chr11	69818965	2248	FGF3	-	-459	9457	2.2234789390611893	-0.3127811897691651	15.615459459183711	5.573595433552152e-4
HCC	chr12	33439777	341359	SYT10	-	-42	64407	2.270683782562264	-0.4801358575378542	15.615077717502842	5.57461847817855e-4
HCC	chr7	43235041	100500829	MIR3943	+	-84146	100	-2.0234554315038205	-0.3537955130179207	15.615070887280979	5.57461847817855e-4
HCC	chr4	30092774	5099	PCDH7	+	627634	4928	-2.074761396418516	-0.29681216305027397	15.615049513659706	5.574620294097343e-4
HCC	chr1	5426442	100616421	MIR4689	-	-436299	70	-2.294230931321659	-0.05742163475944496	15.614973663845724	5.57478271184618e-4
HCC	chr1	3389094	27237	ARHGEF16	+	65489	26531	-2.0668903060654835	-0.45280612947942983	15.614877506696885	5.575005006015415e-4
HCC	chr1	34868869	113444	SMIM12	-	9053	9455	-2.773148636688322	-0.5588512967406889	15.614274875608402	5.576720787440404e-4
HCC	chr4	52750967	100288413	ERVMER34-1	-	-673	8124	2.810247741725144	-0.6462863228641306	15.614154507488898	5.57701456651576e-4
HCC	chr6	22569519	154150	HDGFL1	+	-70	2214	-2.7555143849066766	0.13585465194502191	15.614088395412402	5.577148336790423e-4
HCC	chr2	176189113	401022	HAGLR	-	155	15770	2.120186164987272	-0.3681517313689853	15.614063002526564	5.577162012199148e-4
HCC	chr14	99286257	64919	BCL11B	-	14544	102426	-2.263928882835366	-0.7012791917986099	15.614027244253045	5.577206260233431e-4
HCC	chr7	149733185	84626	KRBA1	+	-18174	19565	-2.8406100896905015	-0.26287668408689707	15.61394563038111	5.577385759975795e-4
HCC	chr16	2285818	100616241	MIR4717	+	-11198	72	-2.330445627925298	-0.7267094723802745	15.613910184198446	5.577429090640932e-4
HCC	chr19	52962579	125893	ZNF816	-	-332	13533	4.176048660676178	-0.03480534122820261	15.613078560534394	5.579821303716144e-4
HCC	chr12	38137339	144245	ALG10B	+	179416	12972	-2.935575405437653	-0.4520021635265495	15.612861654438312	5.580400141108373e-4
HCC	chr20	32998393	140732	SUN5	-	-6040	20659	-2.636032547893449	-0.6994559600015302	15.612398866328036	5.581704793003494e-4
HCC	chr7	128352072	55131	RBM28	-	8164	33526	1.9349879795675118	0.1773325935938581	15.611970150748306	5.58290915368636e-4
HCC	chr5	131986352	23305	ACSL6	-	-25310	61689	-2.454239680558488	-1.247213994591581	15.611467429539402	5.584332327522868e-4
HCC	chr12	131845217	4326	MMP17	+	-16824	23379	-2.2047903942388136	-0.7392505866479392	15.611291321300968	5.584791142376965e-4
HCC	chr11	627090	6343	SCT	-	-150	925	2.6929669568101118	-1.2111718615946498	15.610817424337498	5.586129647845478e-4
HCC	chr17	79336108	146713	RBFOX3	-	-180040	426804	-2.14913035088816	-0.92837428243904	15.610642036160613	5.586586485425768e-4
HCC	chr1	42785330	100129924	TMEM269	+	-298	15787	2.4934396681217588	-0.8355002330299094	15.610004136512273	5.588410096855368e-4
HCC	chr6	159044914	117289	TAGAP	-	-238	10684	-3.1094617021822	-0.6738807371642973	15.609523751350025	5.589768657287197e-4
HCC	chr11	45658746	8534	CHST1	-	-6910	17968	-2.159198436246073	0.26808927620446465	15.609426572288626	5.589994587094157e-4
HCC	chr9	136984543	401562	LCNL1	+	-1550	2766	-2.5544791792154538	-0.6556312445625752	15.60925756927675	5.59043286815749e-4
HCC	chr16	77784682	57687	VAT1L	+	3882	191544	-2.0569483620467657	-0.5433705176819733	15.60915550768594	5.590654223051016e-4
HCC	chr2	3746261	728597	DCDC2C	+	-42669	143819	-2.3842955165524207	-0.4452305325512188	15.60914119517605	5.590654223051016e-4
HCC	chr1	31692792	1307	COL16A1	-	-11375	51921	-2.887827632508375	0.19689090228028214	15.60909771177596	5.59069890570274e-4
HCC	chr1	213982869	100505832	PROX1-AS1	-	-3284	166513	-2.5218216597053194	0.49616777140238305	15.609084578982682	5.59069890570274e-4
HCC	chr1	107057417	55170	PRMT6	+	-772	2652	4.56155071478156	-0.03256271852653889	15.608615557553158	5.592024425149977e-4
HCC	chr17	6192072	23302	WSCD1	+	-121458	53814	-2.0115565918240645	-0.9446454111206488	15.608160580760817	5.593308717395683e-4
HCC	chr14	91357813	440193	CCDC88C	-	-60031	146522	-2.449398950512664	-0.562901191573194	15.60811700498882	5.59337623408435e-4
HCC	chr15	101009043	101927751	LOC101927751	-	89760	26941	-1.9405428794302497	0.14171705545859703	15.607451223906693	5.595284586524163e-4
HCC	chr9	118081	2298	FOXD4	-	-336	2187	1.8444513797149789	0.6920801208030776	15.606840008908701	5.597032077852014e-4
HCC	chr1	24931551	864	RUNX3	-	1272	30769	2.182440773817557	-0.4727119141018983	15.606595890601604	5.597693283596326e-4
HCC	chr4	3005394	2868	GRK4	+	-41778	77132	-2.889548320461327	-1.0769141667032969	15.606519222743586	5.597858822291506e-4
HCC	chr21	41167627	100423023	MIR3197	+	-70	73	2.4387983789526175	-0.31142239314693343	15.606305929202392	5.598428863313605e-4
HCC	chr8	143738249	100128338	FAM83H-AS1	+	-4109	12198	-2.0078043221112782	-0.025221349379008825	15.606269624326476	5.598474919252911e-4
HCC	chr4	3895054	348926	FAM86EP	-	-60374	13669	-2.9855032854793957	-0.3356042544942826	15.606122299615492	5.598849690917438e-4
HCC	chr5	73447664	2297	FOXD1	-	-863	2272	2.1613048846881506	0.5426054209692558	15.605976659371379	5.599219500589959e-4
HCC	chr16	1145085	8912	CACNA1H	+	8156	68532	-2.4021550729365053	-1.0143307336218035	15.605478226825468	5.600634173548152e-4
HCC	chr7	907983	11033	ADAP1	-	-12906	22990	-2.0728882667495108	-0.01520015609699186	15.605289311524196	5.601132289780258e-4
HCC	chr16	35222479	606551	UBE2MP1	-	52088	961	-2.0206463932029113	-0.0957146429799736	15.604957083288497	5.602012065874943e-4
HCC	chr19	5560245	257000	TINCR	-	-7789	9868	-2.049831086666471	-0.7607658566148053	15.604950834769582	5.602012065874943e-4
HCC	chr17	78258670	100996291	LINC01993	-	-19822	17144	-2.6816510796721817	-0.2357398170394388	15.604886238470186	5.602141974974624e-4
HCC	chr11	43502992	100313777	MIR670	+	56664	98	-2.227865721586173	-0.9588478861087374	15.603874868228658	5.60507767144566e-4
HCC	chr19	18743312	1311	COMP	-	-47993	8533	2.2036724117763415	-0.5327102023387162	15.603775699107118	5.605310140044863e-4
HCC	chr2	219552824	100423039	MIR3132	-	3677	75	2.981758077629553	-0.32769264628172867	15.60285702923413	5.607972570507169e-4
HCC	chr10	102416872	5662	PSD	-	-2272	16528	-2.1585779556340974	-0.8012514923957846	15.602833757352698	5.607980060032599e-4
HCC	chr11	1196709	727897	MUC5B	+	26356	39112	-2.316030457591188	-0.29957718004990874	15.602710919934133	5.608282851089998e-4
HCC	chr5	1915794	101929081	CTD-2194D22.4	+	-28463	13160	-1.9888413611165188	-0.5213975412769062	15.602523438662509	5.608777404940907e-4
HCC	chr7	158098609	100506585	LOC100506585	+	-244024	11506	-2.2484275683403383	-0.8987780040040939	15.602274432639135	5.609454519534139e-4
HCC	chr19	40397519	147746	HIPK4	-	7298	10951	-2.791198432642165	-0.5272724345636713	15.602109945283061	5.609880959523894e-4
HCC	chrX	119759754	347454	SOWAHD	+	-1141	1590	2.4062396999409996	-0.8041137407188528	15.601836783114805	5.610629885856867e-4
HCC	chr2	98775379	101927070	LOC101927070	-	3481	10836	-2.4286351635721384	-0.42553077751915175	15.601764658319446	5.610782342747364e-4
HCC	chr22	29720774	164633	CABP7	+	-419	11477	1.956639200649429	0.023592683950982036	15.601628847565777	5.611123788453136e-4
HCC	chr2	10244473	100422929	MIR4261	-	51802	58	-2.6620942762616218	-0.693750413252806	15.601497000204112	5.611453493771494e-4
HCC	chr5	133462609	100302134	MIR1289-2	-	34903	111	-2.566729212152038	-0.056172456667113756	15.601369084467862	5.611756257595673e-4
HCC	chr1	225882383	9725	TMEM63A	-	-337	37189	-3.6756486122791356	0.23658400179099967	15.601353493279355	5.611756257595673e-4
HCC	chr10	125026550	1488	CTBP2	-	-1334	40036	-2.523217338387278	-0.9234359618232808	15.60109769096291	5.61245391265e-4
HCC	chr2	231190794	80210	ARMC9	+	7752	146657	1.9686722773953165	-0.5947421113065248	15.600860111882987	5.613097559127331e-4
HCC	chr4	41881792	101927074	LINC00682	-	-819	3091	2.4258363342955764	-0.22010237760728263	15.600800761425049	5.613212166470787e-4
HCC	chr9	133609327	1621	DBH	+	27036	22982	1.9699420060119097	-0.5115480860358894	15.600767496176424	5.613249339313182e-4
HCC	chr19	51142449	27036	SIGLEC7	+	-148	11226	-2.017464819958426	0.36692011063234836	15.600713543307585	5.613334066524204e-4
HCC	chr22	11629307	102723769	LOC102723769	+	268099	59129	-2.256417356830167	-0.19270852961324567	15.600697469580464	5.613334066524204e-4
HCC	chr5	57750685	101928505	LOC101928505	+	-100025	20330	-2.964526682903701	0.29312297843534413	15.600239574541341	5.614631975922686e-4
HCC	chr13	56910517	122183	PRR20A	+	230401	3022	-2.476103483298744	-0.21779922875106414	15.600157001017017	5.614815577672108e-4
HCC	chr18	5628724	23136	EPB41L3	-	-267	236611	3.3042019648939065	0.08344035119400188	15.600088303093123	5.614924518972911e-4
HCC	chr5	42979109	643977	FLJ32255	-	-14224	7935	-2.1568979335013823	-0.4560662858142528	15.600078830084186	5.614924518972911e-4
HCC	chr7	121059934	79974	CPED1	+	-70543	272528	-2.4490274759304214	0.30302245590691457	15.600046385591817	5.614959270852689e-4
HCC	chr8	20294406	100874051	LZTS1-AS1	+	-18633	14686	-1.9998931076418391	-0.6908237413362526	15.599675184618249	5.616000067747213e-4
HCC	chr1	5755325	100616421	MIR4689	-	-107416	70	-2.102524364952951	-0.5913671589926597	15.599332027687382	5.616957751503545e-4
HCC	chr22	49164402	100128946	LINC01310	+	-297632	31617	-2.2003878794245453	-0.645234903979606	15.59910942342281	5.617557437546099e-4
HCC	chr2	88765339	645784	ANKRD36BP2	+	563	40694	2.6001750771937933	-0.3091709723379297	15.598778753627577	5.618478285648664e-4
HCC	chr2	241870412	285093	RTP5	+	-678	3597	-2.7771726908819563	-0.7655197498490357	15.598693263272644	5.618670687095425e-4
HCC	chr9	132878982	11092	SPACA9	+	-91	11142	2.0535463847743234	-0.4730815502073708	15.598200339998208	5.620073957634604e-4
HCC	chr10	42933761	104266963	LINC01264	-	-47746	2491	2.592527536337915	-0.9458709412916341	15.598073072551351	5.620390593225773e-4
HCC	chr9	93819136	100422927	MIR4291	+	221	65	-2.016544106094836	-0.7065344814074651	15.597952942898168	5.620686029802348e-4
HCC	chr22	38843508	23467	NPTXR	-	-504	25562	3.144876072198747	-0.2693873148272774	15.59740280435308	5.622259931317407e-4
HCC	chr7	88266421	6717	SRI	-	39428	21877	-3.336615465954923	-1.2799357290309166	15.597262561252037	5.622615277385362e-4
HCC	chr19	56622523	147670	SMIM17	+	20636	14088	-3.041774845941311	-0.5198471808732189	15.597078968073802	5.623099562437449e-4
HCC	chr21	44402437	7226	TRPM2	+	23092	17553	-2.3082129461699274	-0.8195069725848132	15.597040892755494	5.62314052353468e-4
HCC	chr22	30542485	730005	SEC14L6	-	170	19528	2.974720587450732	-0.7097746588845933	15.597012332232175	5.62314052353468e-4
HCC	chr1	205482020	5129	CDK18	+	22536	28238	-2.0562911728400994	-0.5587641175665733	15.597002979005538	5.62314052353468e-4
HCC	chr5	134412032	91368	CDKN2AIPNL	-	125	9843	-2.7298257196187654	0.16677854195802125	15.596930586360564	5.623294140558661e-4
HCC	chr19	53982706	100126325	MIR935	+	-399	91	2.335182403998225	-0.24021700711925245	15.596791054578318	5.623647441107432e-4
HCC	chr7	56367310	650226	LOC650226	-	-81065	24672	-2.71143588316592	-0.5564785866741456	15.596576450648307	5.624224059469136e-4
HCC	chr2	160407938	100616364	MIR4785	-	56	73	2.746408170828689	-0.6185350464218977	15.596099203231041	5.625582096242352e-4
HCC	chr1	33180762	55223	TRIM62	-	-1308	36669	2.2170128965314175	-0.16937317049339976	15.596044705425804	5.625682541636218e-4
HCC	chr11	1197064	727897	MUC5B	+	26001	39112	-2.1561099145977525	-0.5840158785317389	15.595898410114629	5.626056120541543e-4
HCC	chr4	8785987	3166	HMX1	-	-85830	4771	-1.9306306146212837	-0.08319203038820923	15.595813858571262	5.626228732518937e-4
HCC	chr1	3494137	27237	ARHGEF16	+	-39554	26531	-2.487692882951332	-0.5211784446176382	15.595798925780471	5.626228732518937e-4
HCC	chr5	73447705	2297	FOXD1	-	-822	2272	2.1850945226027476	0.5705445750966845	15.59572054906274	5.626346336170856e-4
HCC	chr17	1628480	124935	SLC43A2	-	105	59122	-2.772842356550439	0.1273893216623556	15.595717930590755	5.626346336170856e-4
HCC	chr12	119175450	105370024	LOC105370024	-	-1034	2419	-1.9820526147622743	-0.4048085632939001	15.595664857525733	5.626442559947344e-4
HCC	chr2	14634414	151354	FAM84A	+	-1731	19234	2.506492078203439	0.11310691405000402	15.59524830834367	5.627620484676077e-4
HCC	chr5	506323	6550	SLC9A3	-	-18111	52449	-2.0271849363960603	-0.8248099098407057	15.594779099936051	5.628955421645346e-4
HCC	chr11	2191072	100616126	MIR4686	+	-18009	76	-2.1694825824097337	0.057504233745076995	15.594628634383007	5.629341640639595e-4
HCC	chr2	69013472	84168	ANTXR1	+	-328	133221	3.4686360207218305	-0.19060345097347844	15.594507851729873	5.629639510087612e-4
HCC	chr16	981827	30812	SOX8	+	-19	5172	2.9427704858028703	-0.20412796424223947	15.594345105372426	5.630062344601327e-4
HCC	chr7	138898027	57670	KIAA1549	-	-83291	149938	-2.6986095148735743	-0.6667723281199419	15.594166387926421	5.630532770641473e-4
HCC	chr8	142797592	8581	LY6D	-	11000	1711	-1.947965259775362	-0.0498789887585165	15.594015007674827	5.630881131695345e-4
HCC	chr1	5475612	100616421	MIR4689	-	-387129	70	-2.190167541450377	-0.7109030375290176	15.594007938663594	5.630881131695345e-4
HCC	chr20	2693240	57593	EBF4	+	-362	67231	4.134964477215604	-0.2402502464560128	15.59397708188132	5.630911278995528e-4
HCC	chr20	63465911	3785	KCNQ2	-	-6766	38999	-2.0794943954093386	-0.041359778374400996	15.593673935497648	5.631752374966034e-4
HCC	chr9	130359665	445	ASS1	+	85042	56568	-1.9938431110650434	-0.3850306334744921	15.593617464729306	5.631858819822928e-4
HCC	chr2	923037	101060385	LINC01939	-	17586	5236	-2.01721894790859	-0.15085386535981218	15.593580308087788	5.631907738940851e-4
HCC	chr11	128756952	100507392	SENCR	-	60929	4352	-2.6370620245329635	-0.4808208063472727	15.593477505400891	5.63215219457777e-4
HCC	chr16	536052	100847028	MIR5587	+	-736	53	2.145301131175165	-0.32920495976331704	15.59321099171352	5.632866250553206e-4
HCC	chr11	72244162	401	PHOX2A	-	-14	5100	2.0843396495919753	-0.6144150009821092	15.59319633433114	5.632866250553206e-4
HCC	chr21	35499688	100506403	LOC100506403	-	-81076	208258	-2.479755397728874	-0.8309386615326912	15.593043592982546	5.633259529165305e-4
HCC	chrX	153886457	3897	L1CAM	-	283	24661	2.508817527816992	-0.4680016065342095	15.592882658087603	5.633677248721158e-4
HCC	chr8	25024305	4747	NEFL	-	67436	5914	-2.435487582869507	-0.3256989386768011	15.592279648525789	5.635412413208705e-4
HCC	chr19	3942333	27231	NMRK2	+	-9230	9314	-2.50576468820798	-1.190687175191811	15.592166613878511	5.635633934150499e-4
HCC	chr20	58853851	2778	GNAS	+	-870	47519	-1.902126534151197	0.003547103104686753	15.59215311188743	5.635633934150499e-4
HCC	chr6	157246484	729515	TMEM242	-	-77775	35238	-2.610992663791278	-1.3596657971493233	15.592143131951964	5.635633934150499e-4
HCC	chr18	77609441	2587	GALR1	+	-359389	20089	-2.093835693139876	-0.5118667185961338	15.591894040289638	5.63631461491811e-4
HCC	chr7	391582	442497	LOC442497	+	-12157	3455	-2.0850646648764823	0.07633159280882598	15.59150134964672	5.637394698858215e-4
HCC	chr1	3969348	105376672	LINC01345	-	20368	1832	-2.0759342415720465	-0.45970537573711123	15.591490280342256	5.637394698858215e-4
HCC	chr7	150990332	4846	NOS3	+	724	23544	-2.1777540792164576	-0.9762897886505436	15.590912314055696	5.639056332504433e-4
HCC	chrX	39949644	100616251	MIR1587	+	-112083	53	-3.2834351859664173	-1.242881485817758	15.59072059784993	5.639566299823976e-4
HCC	chr1	203076570	4656	MYOG	-	-9468	2910	-2.0077863894548806	0.18395760628131458	15.590625678984836	5.639745206666115e-4
HCC	chr22	49609238	348645	C22orf34	-	-48304	243018	-2.1353949595769275	-0.7096976659094073	15.59061915778264	5.639745206666115e-4
HCC	chr19	48497728	114783	LMTK3	-	-15461	27919	-2.241708925277729	-0.6699979139590589	15.590564352355486	5.639846849090492e-4
HCC	chr12	3200300	10867	TSPAN9	+	-122945	209210	2.3417429147993136	-0.9371976510859684	15.590435362019917	5.640169779792676e-4
HCC	chr2	206074470	54891	INO80D	-	-11712	92462	2.2229007807180814	-1.09363867400074	15.590189329995468	5.640841890703781e-4
HCC	chr13	112143521	100506016	LOC100506016	-	-17189	5554	-2.3033612896490503	-0.15757116377647037	15.590042291915822	5.64117821163919e-4
HCC	chr7	119950601	105375475	LINC02476	-	43226	156566	-2.4307992941325565	0.15470435085853776	15.590035143471546	5.64117821163919e-4
HCC	chr18	58399085	406906	MIR122	+	51989	85	2.351808028546553	-0.6804850478006826	15.58991645184497	5.641470494149841e-4
HCC	chr6	5026683	100129461	LYRM4-AS1	+	3289	13618	2.251920716185199	-0.20037678402988024	15.589543207887857	5.64251976261288e-4
HCC	chr15	26772156	2562	GABRB3	-	-920	229531	2.5032480736838236	-0.06424551497887003	15.589523357148593	5.64251976261288e-4
HCC	chr16	88110244	400553	LOC400553	-	9259	1577	-2.3361920090087036	-0.7998015523169947	15.588996661818534	5.643981733935733e-4
HCC	chr1	92482196	2672	GFI1	-	-1758	10910	2.0220289188655682	-0.38506015295562346	15.58899206444978	5.643981733935733e-4
HCC	chr11	1399790	9024	BRSK2	+	-9891	72791	-2.1099698606185955	-1.1830288648342542	15.58886940131385	5.644286021794395e-4
HCC	chr19	46309827	64344	HIF3A	+	-6228	39835	-2.5857514528680894	-1.1272651093701185	15.588565680284638	5.64508564818306e-4
HCC	chr16	1101889	390664	C1QTNF8	-	5645	8019	-1.9239902379081235	0.18154920880858513	15.58856009992823	5.64508564818306e-4
HCC	chr10	3124523	106633806	SNORD142	+	9581	195	-2.328725549026839	-0.22206727889101605	15.588433338174553	5.645402235490138e-4
HCC	chr4	52038574	6443	SGCB	-	255	17625	2.7721452910379334	-0.2860677512710575	15.58820914511329	5.645987163488622e-4
HCC	chr7	45574509	107	ADCY1	+	13	148594	3.784666152582438	-0.24176038515396645	15.588195990601605	5.645987163488622e-4
HCC	chr20	32967689	140732	SUN5	-	-36744	20659	-2.146279893640128	-0.22497392280688522	15.58787265685391	5.646890841723952e-4
HCC	chr10	133197197	8433	UTF1	+	33077	1285	-2.732778653725928	-0.29533132717797006	15.587391422061124	5.648266338614527e-4
HCC	chr8	82339697	64089	SNX16	-	497411	42704	-2.253285431158083	-1.1119853362817647	15.587156690540532	5.648903803286155e-4
HCC	chr18	5895667	645369	TMEM200C	-	-287	6542	2.5788016519072223	-0.07397132793682014	15.587136591456776	5.648903803286155e-4
HCC	chr22	50089948	54456	MOV10L1	+	58	71682	2.0534788799288153	-0.3234163692680798	15.586958200806599	5.649374868719123e-4
HCC	chr1	42463522	728621	CCDC30	+	-168	190837	4.097033333103082	-0.39507740618941134	15.586714513146642	5.649993865232642e-4
HCC	chr10	11344077	414196	CELF2-AS1	-	-597	27841	-2.10375229718028	-0.3415734933754994	15.586709594169783	5.649993865232642e-4
HCC	chr16	52655427	643714	CASC16	-	48452	54889	-2.5787511017106706	-0.49427327764857804	15.586318027702227	5.651102122609794e-4
HCC	chr9	14993387	389705	LOC389705	+	-60	26398	3.14474342810511	-0.3164883068469582	15.585897247088411	5.652297931923179e-4
HCC	chr12	119804343	11113	CIT	-	-72948	191502	2.105836494988554	-0.5374092933504657	15.585835463611502	5.652420680705756e-4
HCC	chr8	1507192	100507435	DLGAP2-AS1	-	-114472	56155	-2.5161797012070215	-0.5631503260351185	15.585692465004122	5.652742812663773e-4
HCC	chr1	2027945	2563	GABRD	+	-8616	11425	-2.397282096652222	-0.624665657720539	15.585686266627292	5.652742812663773e-4
HCC	chr21	44751600	54084	TSPEAR	-	40020	213689	-2.038849025188646	-0.13691183870765242	15.585596289084904	5.652949866083117e-4
HCC	chr14	23376008	116173	CMTM5	+	800	2965	-2.0003871082500524	-0.1224480917233741	15.58550084532034	5.653173271154118e-4
HCC	chr1	3173898	100422968	MIR4251	+	-45923	61	-2.5829435158708427	-1.1128449863613061	15.585434246228417	5.653310441008492e-4
HCC	chr20	60486915	100616362	MIR4533	+	-8804	71	-2.5045187479572153	-0.25468216904503155	15.585234744130119	5.653823929901717e-4
HCC	chr16	81568464	102465840	MIR7854	+	-34562	65	-2.1394475769546846	-0.367798080549444	15.58521038270667	5.653823929901717e-4
HCC	chr11	2884744	1028	CDKN1C	-	-1021	2548	2.824008967379519	-0.7792494856281653	15.585200352531153	5.653823929901717e-4
HCC	chr1	203264813	100506775	LINC01353	+	22339	1645	-2.154455206867956	-0.7585878898311771	15.58516227477294	5.653875831818985e-4
HCC	chr1	222471178	79802	HHIPL2	-	-76924	25843	-2.5918023416148896	-0.6439009873162437	15.585020320737122	5.654238362662378e-4
HCC	chr21	45358200	388830	LINC00316	-	16210	3401	-2.792485170227736	-0.4367764428054938	15.584754157795423	5.654972393840857e-4
HCC	chr14	88323657	54207	KCNK10	-	408	143142	4.102966053084971	-0.8213652965686313	15.584675319535812	5.655146218940209e-4
HCC	chr18	76759201	100131655	ZNF236-DT	-	-63094	27564	-2.5053992722270264	-0.21739227460245142	15.584650300195804	5.655159078875768e-4
HCC	chr5	135028395	100996485	C5orf66	+	4885	311401	2.2543363264417793	-0.6330255687364202	15.584411385463738	5.655811724852695e-4
HCC	chr4	6471300	5522	PPP2R2C	-	-1299	152022	2.7714727842368494	-0.6555628217496678	15.583990713763129	5.657008223431491e-4
HCC	chr8	138497217	51059	FAM135B	-	395	366800	2.067040078832343	0.17420753026792404	15.583942301571955	5.657091079948078e-4
HCC	chr1	153575071	6273	S100A2	-	9241	4722	-2.575100940108753	-0.5982505974426542	15.583882307767176	5.657208590776568e-4
HCC	chr13	106534377	1948	EFNB2	-	-663	45310	2.192354676534717	0.08505961444943483	15.583528033498055	5.658206687324247e-4
HCC	chr5	2750735	153572	IRX2	-	-920	5491	2.0114761989482184	-0.07869697278292132	15.583473096919928	5.658309088579501e-4
HCC	chr19	14177622	22859	ADGRL1	-	-28563	58449	-2.600247726181761	-0.8776456975580549	15.5834292371499	5.658378343286137e-4
HCC	chr6	168541366	64094	SMOC2	+	-100215	226844	-2.289942867744379	-0.4117744588339265	15.583208664338954	5.658976471273514e-4
HCC	chr7	1967041	8379	MAD1L1	-	26491	124759	-2.0259081113677686	-0.418665643626185	15.58316349567395	5.659049653149994e-4
HCC	chr21	41349898	4600	MX2	+	12125	46920	-2.181312469077553	-0.06402092992200926	15.583053245788264	5.659317631195037e-4
HCC	chr17	41734929	9001	HAP1	-	283	12008	-0.022804138009760062	-0.2727270357930642	15.582621373116897	5.660548416470837e-4
HCC	chr22	49524026	100500882	MIR3667	-	-19440	74	-2.065626998764777	-0.14496526657654701	15.582581320160685	5.66060630535086e-4
HCC	chr8	105886894	102723356	ZFPM2-AS1	-	-173609	280094	-2.2855853363036687	-0.4067033126485626	15.582446219776074	5.660948762139675e-4
HCC	chr15	76171077	101929439	LOC101929439	-	-10409	6596	-2.044339501214414	-0.17771829675494277	15.582411751875476	5.660989934628712e-4
HCC	chr4	153753462	285533	RNF175	-	-6773	50076	-2.1290584530727568	-0.3111376862114152	15.582296474604753	5.661221867112226e-4
HCC	chr7	155374546	338436	BLACE	-	6613	10946	2.4717345980518	-0.2603983185417066	15.582292856729701	5.661221867112226e-4
HCC	chr17	76074586	8811	GALR2	+	215	2741	2.1219341315633016	-0.10434764494321475	15.582270242730978	5.661227550988445e-4
HCC	chrX	71869682	340527	NHSL2	+	41406	232487	-2.511014992868608	-0.6297331397234764	15.582177771609139	5.661442403647465e-4
HCC	chr7	85423282	105375380	LINC00972	+	-2160	68217	-2.8137490379195005	-0.6065211661498382	15.582064240350611	5.661700814118554e-4
HCC	chr9	136142165	90120	TMEM250	-	23280	4305	-2.340191554758128	-0.3495646833296636	15.582050042097194	5.661700814118554e-4
HCC	chr9	130661907	59335	PRDM12	+	2687	18404	3.0384430235956827	0.018950959103950515	15.581820224303225	5.66232699144482e-4
HCC	chr2	237958304	140739	UBE2F	+	8641	75838	-2.1485392431667036	-0.9133461938241244	15.581770985999256	5.662412413827729e-4
HCC	chr7	103989783	5649	RELN	-	267	517733	-2.8913649348876036	-0.3906911238217941	15.5815869205905	5.662901639013586e-4
HCC	chr17	76901736	146664	MGAT5B	+	-29089	77743	-2.1479267901602634	0.1108334203873811	15.581459409473084	5.66322151177928e-4
HCC	chr5	171593351	8817	FGF18	+	-173688	37964	-2.5660940247695354	-0.23952343326278766	15.581200262630752	5.663935719041491e-4
HCC	chr16	50058573	55027	HEATR3	+	7368	41332	-2.2672255468621763	-0.8304697225208265	15.580995504048857	5.664467970474601e-4
HCC	chr2	232407200	251	ALPPL2	+	-358	3873	-2.407820629646936	-0.3001563497875676	15.580959590235224	5.664467970474601e-4
HCC	chr12	72784518	101928137	LINC02444	+	374672	49128	-2.555422992893672	-0.9059444423160927	15.580950020909398	5.664467970474601e-4
HCC	chr20	29299945	647476	FRG2EP	-	-117016	2887	-2.110311877901912	-0.6348919715692193	15.580939741080165	5.664467970474601e-4
HCC	chr19	40965434	1555	CYP2B6	+	25865	27098	-1.9268300093760307	-0.23460727159126915	15.580918932900182	5.664468256695141e-4
HCC	chr17	72379420	146795	LINC02003	+	-36609	12326	-2.284177019373818	-0.5045821355745251	15.58017236594634	5.666643260940383e-4
HCC	chr10	133230002	8433	UTF1	+	272	1285	2.816366947902005	0.2785984125442479	15.579850855265526	5.66754484222583e-4
HCC	chr1	1760078	65220	NADK	-	1436	7411	2.6398683245405135	-0.9663189636292031	15.579602111374228	5.668218885654248e-4
HCC	chr7	920594	11033	ADAP1	-	-295	22990	-2.46702300324786	-0.6936296085780421	15.579584579107923	5.668218885654248e-4
HCC	chr7	585436	101926963	LOC101926963	+	17409	5658	-2.5424946186327038	-0.93057268044972	15.579528909682871	5.668323686952635e-4
HCC	chr19	56538705	140612	ZFP28	+	243	17854	3.0092151406145358	-0.34945982416431476	15.579435501277267	5.668541633633171e-4
HCC	chr9	137070428	89958	SAPCD2	-	-148	8450	1.700709202469672	-0.7269184991281269	15.57935681699053	5.668715444072607e-4
HCC	chr6	163602899	102724152	LOC102724152	-	-68585	7119	-2.250090077134747	-0.45908783161561806	15.578935804949019	5.669915737962568e-4
HCC	chr17	79166077	64772	ENGASE	+	-91140	13667	-2.219615827662685	-0.6939694930199909	15.578805255288351	5.670184100139307e-4
HCC	chr16	84195098	654780	LOC654780	-	-1955	4496	-2.6543070321471895	-0.7619220609777504	15.578804896389833	5.670184100139307e-4
HCC	chr15	28004245	4948	OCA2	-	-95067	344437	-2.1391130006376695	-0.5907798803629767	15.578497845856745	5.671042883254589e-4
HCC	chr5	73446832	2297	FOXD1	-	-1695	2272	1.9686199673406206	0.2800639202013069	15.578471713019411	5.671059149239227e-4
HCC	chr1	7630115	23261	CAMTA1	+	39615	99977	-2.69542338485726	-0.7638604039039014	15.578437534914968	5.671099547090909e-4
HCC	chr13	96091001	266722	HS6ST3	+	-162	748724	2.5380199989913286	-0.03222538508665486	15.578416575317618	5.671100297837854e-4
HCC	chr7	128938672	3663	IRF5	+	-455	11826	-3.0424902843188604	-0.38295328826040365	15.578366129625003	5.671189491365788e-4
HCC	chr11	18673261	144110	TMEM86A	+	25474	6051	-2.4049321986709464	-1.3275361102866143	15.578290875620162	5.671353100574107e-4
HCC	chr17	5816671	339166	LOC339166	+	-44437	158463	-1.9538627118674379	-0.4717423987465822	15.578043333007741	5.672033544273939e-4
HCC	chr3	152835055	5028	P2RY1	+	-362	6747	2.882677652904165	-0.3275695166933684	15.577932633306247	5.672303517918343e-4
HCC	chr16	1048029	6755	SSTR5	+	24727	8699	-2.203606280293788	0.06672756622655261	15.577897642608903	5.672346366746001e-4
HCC	chr8	48789790	79645	EFCAB1	-	54479	20397	-2.3629696189579286	-0.4794764358259007	15.577863532669532	5.672386574215963e-4
HCC	chr2	237039513	93463	LOC93463	-	-16654	7569	-2.3525630151845043	-0.7989813316230647	15.577709868294988	5.672770541368813e-4
HCC	chr10	22253409	100130992	LOC100130992	+	-1337	6477	2.176978700268662	-0.4292393247961432	15.577694137668267	5.672770541368813e-4
HCC	chr17	65224512	8787	RGS9	+	-87174	90366	-2.01597037537453	-0.7141026338965578	15.577665004182464	5.672795822926846e-4
HCC	chr8	103371643	115908	CTHRC1	+	-128	11490	2.8837143801710257	-0.8286910814569509	15.577515853768581	5.673181208907101e-4
HCC	chr2	232478861	9427	ECEL1	-	-8998	8033	-2.438385677828186	-0.3580350452606614	15.577363351085545	5.673576681264477e-4
HCC	chr4	142806107	8821	INPP4B	-	-40428	817580	-2.189834605283655	-0.8446374096663075	15.577235673811948	5.673897682591505e-4
HCC	chr10	97034342	100505540	SLIT1-AS1	+	68414	992	-2.64740901822206	-0.32939147140038544	15.577170010570661	5.674032596376555e-4
HCC	chr10	114043986	153	ADRB1	+	61	2862	4.098546175067792	-0.2889682622336482	15.577074212460985	5.674204259417914e-4
HCC	chr7	44970936	64005	MYO1G	-	-8169	16445	-2.3534911886259704	0.09506704255338097	15.57707139745063	5.674204259417914e-4
HCC	chr2	167293266	129446	XIRP2	+	-105983	72469	2.9210773251600948	-0.013719953556679506	15.576858352464441	5.674781515206517e-4
HCC	chr14	74502776	122961	ISCA2	+	-9056	1849	-2.564102260816183	-0.3754450410318874	15.576611710612802	5.675459679320953e-4
HCC	chr5	75230123	256006	ANKRD31	-	-6755	168582	-3.0764993826278473	-1.0809858238338794	15.576574081634497	5.675510480809268e-4
HCC	chr11	118910649	100616376	MIR4492	+	59	80	2.414997106229333	-0.5038572501686089	15.576464968696826	5.675775868382295e-4
HCC	chrX	70062684	139562	OTUD6A	+	-193	1689	-2.8020530458814417	-0.760558052165747	15.576432480584728	5.675811241535151e-4
HCC	chr11	130487135	170689	ADAMTS15	+	-38161	27672	-2.5141799153323747	-0.6340124075049602	15.57636345320391	5.675956305960668e-4
HCC	chr1	84892932	23566	LPAR3	-	-281	79811	2.2303136957765393	0.09002422343695	15.576190665061091	5.67641288279924e-4
HCC	chr8	81306512	2171	FABP5	+	-26029	4295	-2.5734048528411986	-0.3562944477444748	15.575998377370212	5.676928045052244e-4
HCC	chr5	132257638	8572	PDLIM4	+	20	15797	3.2650713704852246	-0.7261318044390319	15.575684891198023	5.677807202437683e-4
HCC	chr16	66402764	100505865	LINC00920	+	5760	2377	-2.3212650813165325	-0.21718554753297784	15.575478369316514	5.678365242874989e-4
HCC	chr1	237043183	6262	RYR2	+	-781	791587	2.4873632848296596	-0.5020650004866676	15.57539834191951	5.678543413883008e-4
HCC	chr6	63332859	51557	LGSN	-	12882	44027	-2.116983507745513	-0.298389690552547	15.575045061380102	5.679542363280747e-4
HCC	chr10	132239705	282974	STK32C	-	-9403	41627	-2.1751845588108885	-0.2648749056165852	15.57468827693475	5.680552017632412e-4
HCC	chr19	463889	25759	SHC2	-	2893	44414	-3.134880348541857	-0.507519807873944	15.57466632310637	5.680555777273598e-4
HCC	chr2	74870305	3099	HK2	+	-37650	60700	-3.138290979926107	-1.0307017685921467	15.574547107961621	5.680851763486825e-4
HCC	chr19	36257566	147929	ZNF565	-	42482	33025	2.359604312010229	-1.2211351783089253	15.574358538184967	5.681356165143623e-4
HCC	chr8	142798390	8581	LY6D	-	11798	1711	-1.9632537788410078	-0.24795479108096613	15.574329161002915	5.681382233852619e-4
HCC	chr22	49365355	100500882	MIR3667	-	-178111	74	-1.9767893724730548	-0.4515298564638597	15.574272930980289	5.681488994538352e-4
HCC	chr5	176194392	643201	LOC643201	-	-4903	56211	2.276360823092982	-0.19133347520524074	15.574156386396737	5.681777007204413e-4
HCC	chr13	112176134	100506016	LOC100506016	-	15424	5554	-2.1298862828530045	-0.18980054724171208	15.574064630549138	5.681990538976023e-4
HCC	chr12	8445180	93978	CLEC6A	+	10815	22336	-2.0724109476412638	-0.46302334262459516	15.573837757675733	5.682610167046159e-4
HCC	chr6	34128234	2914	GRM4	-	17471	92121	-2.7669588794117232	-0.7981150913070723	15.573736017686542	5.682853740909931e-4
HCC	chr11	76206590	7481	WNT11	-	60	20205	2.585898152501278	-0.780917485819604	15.573714722059172	5.68285553005895e-4
HCC	chr8	51534286	137902	PXDNL	-	-275159	489869	-2.532048246123484	-0.23341912062444486	15.573642657101509	5.683009918848687e-4
HCC	chr1	27856702	9473	THEMIS2	+	15841	14143	-2.3572742245392986	-0.5603822640876965	15.573293667916914	5.683996767702391e-4
HCC	chr5	26226468	1007	CDH9	-	-812114	157983	-2.0033750741577108	0.350428687305726	15.573058345880675	5.684642023182911e-4
HCC	chr4	150079366	166614	DCLK2	+	-1092	179183	3.1663557063684435	-0.22262159434569959	15.572821485056963	5.685291980239606e-4
HCC	chr18	69401045	220164	DOK6	+	3	448039	3.942497280984606	-0.5963556732754365	15.572401395934882	5.686493068142543e-4
HCC	chr18	30175490	100302131	MIR302F	+	123420	51	-2.2344873407896757	0.18995073643496263	15.572119850186425	5.687277652304133e-4
HCC	chr15	65999330	100422905	MIR4311	+	40903	100	-2.036317560342273	-1.1947045226893658	15.57209810276186	5.687280806975437e-4
HCC	chr5	6509490	134111	UBE2QL1	+	-60867	48099	-2.3919296630012714	-0.7992074126887878	15.571604074652988	5.688698968168131e-4
HCC	chr5	168244931	101927862	CTB-178M22.2	-	12559	2790	-2.486101855754949	-0.9747134443917678	15.571585309237427	5.688698968168131e-4
HCC	chr3	134020029	6578	SLCO2A1	-	-10047	97381	-2.3115257144477672	-0.7732633825877783	15.57122023698004	5.689735216712692e-4
HCC	chr21	46117413	1292	COL6A2	+	-19294	34731	-2.3508053340311688	-0.917419670174842	15.570890047183703	5.690666664109072e-4
HCC	chr8	138340001	51059	FAM135B	-	-156821	366800	-2.5746811392336415	-0.3730053047481985	15.57085365199977	5.69071391205513e-4
HCC	chr7	149789337	23145	SSPO	+	-13295	57923	-3.081155398396341	-0.8912044321943935	15.5706393800223	5.691249339498862e-4
HCC	chr18	79588916	284240	LOC284240	+	-9634	9737	-2.0526038054456612	-0.052291487054692276	15.570634375834558	5.691249339498862e-4
HCC	chr9	20620602	4300	MLLT3	-	-1385	280323	2.8604852510211316	-0.6526286621207553	15.570298260141392	5.69219888021655e-4
HCC	chr17	79246568	64772	ENGASE	+	-171631	13667	-2.1622741681104434	-0.09913761266524287	15.569842810164879	5.693507928299506e-4
HCC	chr5	526323	6550	SLC9A3	-	1889	52449	-2.015604918495794	0.10847961214062528	15.569598252466804	5.694182096040513e-4
HCC	chr21	45344075	388830	LINC00316	-	2085	3401	-2.740018502631123	-0.3229991797819458	15.569492210086914	5.694439141207206e-4
HCC	chr9	135575003	100130954	LINC01502	+	-78	12188	-1.9306304259055267	-0.6482411448851133	15.569262332037319	5.694964289546243e-4
HCC	chr16	2279150	100616241	MIR4717	+	-4530	72	-2.447289521365447	-0.5516477981407194	15.56926192695368	5.694964289546243e-4
HCC	chr21	42439032	53347	UBASH3A	+	-35170	43819	-2.310964723384539	-0.9413658009416399	15.569255771198527	5.694964289546243e-4
HCC	chr16	88332851	84627	ZNF469	+	94620	13287	-2.159207920721064	0.23566566114274226	15.569102777072104	5.6953628063812e-4
HCC	chr3	45215462	25907	TMEM158	-	-10860	1859	-2.0717263150929166	-0.4600162984640873	15.568661126536348	5.696631013911907e-4
HCC	chr1	189697452	339479	BRINP3	-	-778558	378344	-2.6231076864010596	-0.0022295592368466216	15.568637230713684	5.696640659284506e-4
HCC	chr4	188043148	132625	ZFP42	+	-47377	9279	-2.287704065449019	-1.0453033225106112	15.568577939015569	5.69675695536583e-4
HCC	chr18	75089959	284273	ZADH2	-	-115554	10404	-2.29511810115712	-0.03774221472943281	15.568400067019418	5.697230566451547e-4
HCC	chr7	4270004	221935	SDK1	+	-140319	139315	-2.390731255995563	-0.20711791769761353	15.568322053313814	5.697376297832661e-4
HCC	chr5	129905400	337876	CHSY3	+	-570	281805	2.888524865859411	0.7927244577355046	15.568310318053022	5.697376297832661e-4
HCC	chr1	39491765	353500	BMP8A	+	-119	38224	2.7254001299459194	-0.21540732250991138	15.56804735584955	5.698106402852301e-4
HCC	chr19	48443036	83743	GRWD1	+	2737	8135	2.188847047217444	-0.735352580586857	15.567790650938633	5.698817742089571e-4
HCC	chr21	40884544	1826	DSCAM	-	37405	836141	-2.2669961013751636	-0.5745886518924748	15.567606535802305	5.69931034887947e-4
HCC	chr12	127454119	101927616	LINC02375	-	114047	15918	-2.015955673829407	-0.6698280949581887	15.56752760690076	5.699485901754439e-4
HCC	chr1	15030793	23254	KAZN	+	-84874	122237	-2.1855117217287785	-0.04194997962694666	15.567040162430466	0.00057008931214286805
HCC	chr16	2285148	100616241	MIR4717	+	-10528	72	-2.404749631769272	-1.0754484633656063	15.566531326318042	5.702365210010765e-4
HCC	chr8	142042266	100616268	MIR4472-1	+	134073	80	-2.2394215372664865	-0.011672597994515505	15.566492520899999	5.702419841850934e-4
HCC	chr11	3387329	10821	OR7E12P	-	-4586	1209	-2.5083546342032936	-0.18548355478996292	15.566390464787226	5.702665250821037e-4
HCC	chr11	73983372	7351	UCP2	-	528	8174	3.374731121937364	-0.44773838074918126	15.566328332088304	5.702790248694372e-4
HCC	chr2	219644861	6508	SLC4A3	+	-17291	14411	-2.0782858813443146	-0.9283237006150392	15.565924289431798	5.703946671120053e-4
HCC	chr14	103927766	122402	TDRD9	+	714	124188	-2.395689616602115	-0.2842141104850773	15.565890515307437	5.703986141935368e-4
HCC	chr11	2405554	10078	TSSC4	+	-4536	2861	-2.283728500402569	-0.2023684183706242	15.56565158210411	5.704604067448715e-4
HCC	chr17	75731332	3691	ITGB4	+	-6636	33123	-2.1312449480553703	-0.2979445561245071	15.565644326579232	5.704604067448715e-4
HCC	chr5	123090350	105379152	LOC105379152	-	34	4086	3.2663672809637574	0.2747252130153172	15.56553424746808	5.704857868385457e-4
HCC	chr4	7787816	84740	AFAP1-AS1	+	-33726	24838	-2.3236758704467073	-0.5619977796745007	15.565518831977556	5.704857868385457e-4
HCC	chr1	105017631	101928476	LINC01676	-	-601304	16784	-2.32417799028844	-0.37196170204273205	15.565476076542744	5.704924449567016e-4
HCC	chr20	51802229	57167	SALL4	-	-294	19807	2.381163026924052	-0.13042599476635724	15.564755416670025	5.707036962219775e-4
HCC	chr13	96947716	100887754	LINC00359	-	-36456	42892	-2.282762513717702	-0.1207006440796427	15.564268805854702	5.708443551163886e-4
HCC	chr17	62697075	105371855	LOC105371855	+	9131	31716	-2.21491110853671	-0.22860651247268426	15.564231323383176	5.708494255862515e-4
HCC	chr7	30681934	1395	CRHR2	-	-591	30583	2.3947522985153054	0.0661432054545379	15.564206352087666	5.708507185981642e-4
HCC	chr16	56897340	102466752	MIR6863	+	6924	90	-2.565808234274725	-0.8662844084722041	15.564115030938396	5.708720454161469e-4
HCC	chr1	151838732	100132111	LOC100132111	+	-455	13259	-2.5198234078253554	-0.165663362980039	15.5640879179551	5.708739852952464e-4
HCC	chr11	118910786	100616376	MIR4492	+	-78	80	2.5142851422653396	-0.7671473851397872	15.564034537182451	5.708838568205421e-4
HCC	chr19	12513663	163051	ZNF709	-	28845	23635	2.666897016208566	-1.1512033378096496	15.563322283936557	5.710927151657764e-4
HCC	chr14	94769178	145258	GSC	-	-984	1940	2.8597587686598107	-0.7901692168583678	15.563144767321845	5.711400894758184e-4
HCC	chr15	74133310	57611	ISLR2	+	-2908	6401	1.9435320058971373	-0.1549489970341873	15.56220633384578	5.714173981269218e-4
HCC	chr11	69504752	101928292	LINC01488	+	-19191	7983	-2.1413628058920304	-0.18907655383482894	15.562080065861124	5.714493094091977e-4
HCC	chr1	176397322	60676	PAPPA2	+	65849	379664	-2.585131142602394	-0.27527882061623715	15.561944056152242	5.714841672011764e-4
HCC	chr17	79783981	84733	CBX2	+	-5803	9473	-2.5120687132403794	-0.1832137902018923	15.561789122875737	5.715247476523694e-4
HCC	chr5	181281686	100507602	TRIM52-AS1	+	-20474	3355	-2.4186424816076357	-0.5979428695697254	15.561655629152185	5.715588496084513e-4
HCC	chr12	132444425	57666	FBRSL1	+	46146	94617	-1.9219023545028109	-0.26013833438669126	15.561489523411325	5.716028133630947e-4
HCC	chr10	1266137	399706	LINC00200	+	-106369	4905	-2.631630154805373	-0.030524588088452514	15.56142863359679	5.716149685340824e-4
HCC	chr14	104104512	406986	MIR203A	+	12893	110	-2.3027451386677367	-0.4085011561529423	15.560647923786945	5.718448020480327e-4
HCC	chr12	113591868	64211	LHX5	-	119796	9184	2.466805772635507	-0.36878746072979185	15.560588656830397	5.718564716849247e-4
HCC	chr22	39994592	113828	FAM83F	+	357	35091	2.461595499871778	-0.22089932112495025	15.56038152402433	5.719128693444877e-4
HCC	chr17	805173	51031	GLOD4	-	22842	23023	-2.462895132007848	-0.8393506853658027	15.560210635821804	5.719583076878058e-4
HCC	chr22	15760715	106146148	LINC01297	+	-14041	31616	-1.8394049373758197	0.39483930440117093	15.560010720468775	5.720125319341499e-4
HCC	chr6	28281671	84547	PGBD1	+	-134	21013	4.149654905224805	0.030582349636299314	15.559923082661953	5.720327892441321e-4
HCC	chr8	142001308	100616268	MIR4472-1	+	175031	80	-1.8191239649336506	0.6927984295368372	15.55989706591538	5.720344026588805e-4
HCC	chr6	4775992	9425	CDYL	+	454	179099	3.6102524664258677	-0.052772549009260775	15.559150293503933	5.722541341232353e-4
HCC	chr7	16754121	27075	TSPAN13	+	-395	30811	4.342214588497113	-0.43560733577272814	15.558937091888069	5.723124088064076e-4
HCC	chr1	86524019	22802	CLCA4	+	23057	33674	-2.0322195469032236	-0.08684874989285095	15.55891474035246	5.723129137307533e-4
HCC	chr1	47574817	102724077	LINC01389	-	137500	56522	-2.323501549438158	-0.38397644132412356	15.558512926813215	5.724236392231764e-4
HCC	chr8	12951402	57604	TRMT9B	+	-5728	84102	2.851839353445241	-0.7041748086866855	15.558507632920929	5.724236392231764e-4
HCC	chr8	39334204	255926	ADAM5	+	-19541	88194	-2.130944654415042	-0.6308942934267708	15.558340353418252	5.724680263737259e-4
HCC	chr19	1467306	148223	C19orf25	-	-11923	6029	2.417502714032198	-0.6878056366778182	15.557957349162933	5.725777464989155e-4
HCC	chr7	2500442	3955	LFNG	+	12087	15901	-2.382844910841639	-0.33767748464597325	15.557521656500711	5.727034480809001e-4
HCC	chr17	62697137	105371855	LOC105371855	+	9069	31716	-2.254737336568651	-0.0902427076541731	15.557371889353092	5.727425520396308e-4
HCC	chr20	61814933	100128310	LOC100128310	-	95185	2243	-1.9424533099091152	-0.1386700883078304	15.557340294476212	5.727458580642499e-4
HCC	chr9	134525399	1289	COL5A1	+	116406	203038	-2.0969339633157595	-0.47059360937162587	15.55728994534116	5.727548457273341e-4
HCC	chr19	48443717	83743	GRWD1	+	2056	8135	1.9920125277248484	-0.27953343621594584	15.557028884990373	5.728276728833948e-4
HCC	chr11	73308807	9828	ARHGEF17	+	-189	60763	3.3358066657641725	-0.27062514086401507	15.556651677133964	5.729357062661363e-4
HCC	chr5	178272567	85007	PHYKPL	-	39745	24349	-2.0382885102684285	-0.2021179362917814	15.556597050374585	5.729459934823777e-4
HCC	chr10	133378384	196743	PAOX	+	853	12460	4.189296020574281	-0.6561845858190039	15.555966776447942	5.731307609919401e-4
HCC	chr15	78772747	646938	LOC646938	+	-20710	1356	-2.15097270124264	-0.19190959255083614	15.555908526055482	5.731421504050625e-4
HCC	chr11	92157485	120114	FAT3	+	194611	544374	-2.4772139190844125	-0.8683547983690258	15.555874210031199	5.731462841959242e-4
HCC	chr5	173329666	8614	STC2	-	163	14781	3.4096280469968994	-0.33266322885662314	15.555506151425746	5.732516042538631e-4
HCC	chr5	757854	653082	ZDHHC11B	-	-9065	56565	-2.0280234801177195	-0.24350688122085437	15.555248750142166	5.73323385888694e-4
HCC	chr5	2656244	101234261	LSINCT5	+	56347	2647	-1.9788605665446708	-0.3530809938963755	15.555178121781221	5.733385331688322e-4
HCC	chr10	124376524	4942	OAT	-	-42452	21674	-2.554588125219472	-0.9061148801045935	15.55486558404015	5.734270489149646e-4
HCC	chr5	142660177	2246	FGF1	-	15876	52124	-3.072052096767355	-0.7915775070935154	15.554713406348597	5.73466934744528e-4
HCC	chr19	13010264	4784	NFIX	+	13707	74826	2.088634256680668	-0.5579987723576166	15.554477683889246	5.735321672334819e-4
HCC	chr16	10180132	2903	GRIN2A	-	-1935	428663	-2.17336771876859	-0.7961398292262633	15.554417154585131	5.735442566076551e-4
HCC	chr1	180231398	89884	LHX4	+	-1100	44756	2.9108125700002274	-0.4355697667836604	15.554371447425268	5.735477371093358e-4
HCC	chr20	56716989	7022	TFAP2C	+	-87687	9981	-2.0095115256016216	0.17993026822445787	15.554362668195033	5.735477371093358e-4
HCC	chr22	44591568	388910	LINC00207	+	-22228	3110	-2.6532929679420865	-0.6144592968252831	15.554343647684412	5.735477371093358e-4
HCC	chr11	16607117	55553	SOX6	-	130729	509940	3.550171534190728	-0.4094840629178183	15.553673802968632	5.737447095983119e-4
HCC	chr1	179743792	148753	FAM163A	+	-629	66771	2.2560771671598006	0.060062065462095596	15.553264806240733	5.738625673275345e-4
HCC	chr6	25219053	101928663	LOC101928663	-	-42354	16492	-2.1594282409526664	-0.4441308204594151	15.553008764220095	5.739281359659445e-4
HCC	chr18	47531935	100616264	MIR4527	+	-151439	70	2.192276449373872	-0.1408558572517637	15.553000764762196	5.739281359659445e-4
HCC	chr7	128103800	693178	MIR593	+	-21939	100	1.925285202293437	0.05219143110923439	15.552986773996441	5.739281359659445e-4
HCC	chr1	163498902	100422212	LOC100422212	-	75711	2122	-2.2529663456554654	0.04244364220277506	15.552902495940998	5.739470590666519e-4
HCC	chr11	88175666	23682	RAB38	-	199	62221	2.0021123943700423	-0.11095117988307797	15.552883088050073	5.739470590666519e-4
HCC	chr4	141132392	57484	RNF150	-	-1070	267892	2.1768019351589616	0.18965127183312175	15.552840800238243	5.739536201266938e-4
HCC	chr13	20946103	101930748	LINC00367	-	-3325	10865	2.242018572943729	-0.5287452459680142	15.552688015171988	5.739937282483625e-4
HCC	chr1	3415597	27237	ARHGEF16	+	38986	26531	-2.3819648970497678	-0.9202535132808982	15.552424940226963	5.740673275448091e-4
HCC	chr2	212687034	102725079	LINC01878	+	108297	23933	-2.5773080788856286	-0.477395327563925	15.552287389078572	5.741028177613858e-4
HCC	chr6	166713201	6196	RPS6KA2	-	85924	217914	-1.935611645350903	-0.11787435558807571	15.552061276959062	5.74165205573158e-4
HCC	chr1	201097212	779	CACNA1S	-	-15354	73055	-2.1325050997259574	-0.22845953521557352	15.551931715489427	5.741982754172424e-4
HCC	chr19	50688615	50944	SHANK1	-	-31168	60527	-2.1916675574630333	-0.39895898442961936	15.551883720876368	5.742065730778204e-4
HCC	chr15	37098053	4212	MEIS2	-	-308	207341	2.409142478695585	0.11507771167203448	15.551731796017336	5.742464381484655e-4
HCC	chr1	178493527	84066	TEX35	+	19550	9578	-2.2005804255826176	-0.39732011305738024	15.551532865746452	5.743005848229544e-4
HCC	chr14	51093478	114088	TRIM9	-	-2226	120442	1.9675211161338224	0.31366529181901864	15.551430751136682	5.743253247981167e-4
HCC	chr4	80202847	56978	PRDM8	+	-5344	6826	2.3358841979242735	-0.2761961822765814	15.551378461333023	5.743349294282451e-4
HCC	chr20	22586823	3170	FOXA2	-	1360	4460	3.32763763914822	-0.03729591596783012	15.551250046881634	5.743676610731201e-4
HCC	chr2	202626865	150864	FAM117B	+	8313	134580	-2.429919310869117	-0.6179005928487379	15.551081391784486	5.744126209173168e-4
HCC	chr9	93955179	56033	BARX1	-	-147	3700	2.501294268743888	-0.32916509610523254	15.550630286334496	5.745434149362174e-4
HCC	chr6	167572298	105378127	LOC105378127	-	99508	13531	-2.487254351569082	-0.8683213342357317	15.550552720104804	5.745607052475305e-4
HCC	chr2	239757684	150935	LOC150935	+	5176	37803	-2.1902355612979867	-0.4682417889436716	15.550333034803732	5.746211905687454e-4
HCC	chr22	39664129	8911	CACNA1I	+	-93376	118984	-2.030409147366981	-0.1537962152066116	15.550290469503786	5.746278448811767e-4
HCC	chr19	1000832	116444	GRIN3B	+	-413	9314	2.6194077295738514	-0.20321127044707818	15.55025940893664	5.746310024908231e-4
HCC	chr5	172594986	105377728	LINC01944	-	35972	2290	-2.710993923102851	-1.018019234593355	15.550087786901443	5.7467688539031e-4
HCC	chr18	79531099	284240	LOC284240	+	48183	9737	-2.5971858041465667	-0.29011995433434185	15.550053673234757	5.746809714768015e-4
HCC	chr7	139604	102723672	LOC102723672	-	-9834	4994	-2.2675579234773036	-0.26412466781614313	15.550016963742486	5.746858467333476e-4
HCC	chr3	12762782	55287	TMEM40	-	3473	25780	-2.688918591763939	-0.996493488257158	15.549953805285114	5.74698762108475e-4
HCC	chr4	94150168	101929210	LOC101929210	-	-57388	89737	-2.607700156082139	-0.7108441907682601	15.549805066063634	5.747376942169097e-4
HCC	chr19	21260463	7562	ZNF708	-	-68947	38250	-2.593127081628433	-1.1504772332128936	15.549727072173994	5.747551210703837e-4
HCC	chr3	22372767	100874221	ZNF385D-AS2	+	-415628	22690	2.5775344663270903	-0.16306176979238607	15.549426055186665	5.748403567879715e-4
HCC	chr2	131460873	113457	TUBA3D	+	15134	6928	2.3148754874078254	-0.09582112665071817	15.549310317018382	5.748692638921041e-4
HCC	chr14	105819675	100616374	MIR4539	-	-37897	60	-2.1393386253052866	-0.5785113234636287	15.548818185820124	5.750126414564067e-4
HCC	chr12	11547573	338817	LINC01252	+	457	16372	-2.460746295316865	-0.18392187769957827	15.548641775010836	5.75060012319338e-4
HCC	chr5	3275320	102467074	LINC01377	+	-97485	3398	-1.9922379672862291	0.012358117827844952	15.548445198515541	5.751135216518564e-4
HCC	chr2	9774572	9014	TAF1B	+	68870	90975	-2.1676719531863986	0.30965828885149865	15.548096377228944	5.752133558991721e-4
HCC	chr16	29807512	4150	MAZ	+	-975	4647	-3.6000716557199937	-0.30186953575573866	15.547759875098969	5.753094588190662e-4
HCC	chr19	1748904	390874	ONECUT3	+	4759	21783	2.148089345478899	-0.1635766329840775	15.547627772498402	5.753433702357281e-4
HCC	chr5	607727	100996325	LOC100996325	-	-4483	10042	-2.3020588426203035	-1.517567858582328	15.54747610314088	5.753832388198326e-4
HCC	chr19	3215171	60680	CELF5	+	9532	72373	-2.5722504422539663	-0.5859995044348396	15.546944070177588	5.755388931583299e-4
HCC	chr12	102824652	283432	LINC00485	-	253	15117	2.9174925217549745	-0.5130616151967523	15.546912283137964	5.755422782076747e-4
HCC	chr17	77229486	6397	SEC14L1	+	-44273	31887	-1.963647963455139	-0.2439692682694549	15.546108528728237	5.7578072553376e-4
HCC	chr19	49416438	113091	PTH2	-	-7003	1028	-2.6209188869442994	-0.3405448717332459	15.546044852207935	5.757938245735803e-4
HCC	chr22	32134941	23782	AP1B1P1	+	-12964	11493	-2.295867054174877	-1.169513635011036	15.545927915625427	5.758231458496074e-4
HCC	chr19	53365768	170958	ZNF525	+	-16	20837	2.949044655235843	0.2744714548631	15.545668962493636	5.758957283433382e-4
HCC	chr9	127184688	23452	ANGPTL2	-	61923	35417	-2.125914733060947	-0.13591023612934808	15.545344144738444	5.759883867903334e-4
HCC	chr2	176130569	3234	HOXD8	+	-829	2956	2.184870599926559	-0.3887185466863794	15.54532207361666	5.759888147805101e-4
HCC	chr13	35478538	26960	NBEA	+	-1789	195989	-2.0074398920781555	-0.5509013146493119	15.545077095965464	5.76057160069362e-4
HCC	chr6	53795122	55227	LRRC1	+	-142	129142	3.0236693745550336	-5.563914711487113e-4	15.545033322866018	5.760619950642444e-4
HCC	chr5	141431506	26025	PCDHGA12	+	-915	82389	1.947124462882626	0.21140874593480655	15.545019896814864	5.760619950642444e-4
HCC	chr11	1355859	9024	BRSK2	+	34040	72791	-2.158279549993048	-1.2932561315209095	15.544825689445464	5.761148774660193e-4
HCC	chr20	62552550	253868	MIR1-1HG-AS1	-	989	8492	-1.8094588594988814	0.49178692818613157	15.54479649664082	5.761174761597419e-4
HCC	chr11	9004036	56675	NRIP3	-	-13	23474	2.36583865583381	-0.5141696788381389	15.544720014621099	5.761344860755743e-4
HCC	chr11	69233969	26579	MYEOV	+	60169	3150	-2.316064472275289	-0.5830692800722324	15.54466737180664	5.76144231433581e-4
HCC	chr15	66186211	84465	MEGF11	-	-67526	358442	-2.1636938252102373	-0.22724256377711555	15.544554127954868	5.761724460380494e-4
HCC	chr1	223117355	7100	TLR5	-	-25927	33877	-2.2938357414449713	-0.23737872163788928	15.54445025747794	5.761978052592269e-4
HCC	chr1	3763125	388588	SMIM1	+	9636	3222	-2.4194207603088773	-1.2117657946494553	15.544299322362306	5.762375109632067e-4
HCC	chr4	2437152	402160	CFAP99	+	-18207	44019	-2.3716383161428847	-0.6163354268243455	15.544198269373013	5.762620143941554e-4
HCC	chr4	11429100	9957	HS3ST1	-	187	30550	3.072749808404359	-0.004229714861049687	15.54414998684873	5.762704331706013e-4
HCC	chr8	143277925	100507316	MINCR	-	-3775	1546	-2.2886318007850814	-0.11583689254459152	15.543748238063898	5.763866078288792e-4
HCC	chr15	79431827	23251	KIAA1024	+	689	39785	2.6950165132727304	0.43407703182971946	15.543669473696312	5.764043221902631e-4
HCC	chr11	57350785	5024	P2RX3	+	-12433	34048	-2.371246688186332	-0.4670235519633037	15.543632941956467	5.764091605112258e-4
HCC	chr5	140860861	56139	PCDHA10	+	-4978	156462	-1.998658412084458	0.0860879882090181	15.543426219671076	5.764658919730721e-4
HCC	chr1	3498716	27237	ARHGEF16	+	-44133	26531	-2.344897696301874	-0.611618640517559	15.543287216476678	5.764982720799557e-4
HCC	chr6	136922062	340146	SLC35D3	+	179	3420	2.4250017821404297	-0.9541835606832952	15.543278707788453	5.764982720799557e-4
HCC	chr5	155300181	285643	KIF4B	+	-286426	4378	-2.3070563194018185	-1.093723696699777	15.543133928398838	5.765361220128296e-4
HCC	chr2	209387388	4133	MAP2	+	36659	310064	-2.4379474289702525	-0.131833940794247	15.54299997110752	5.765681983168228e-4
HCC	chr16	494794	9727	RAB11FIP3	+	-19944	47632	-1.5336412205465833	3.2976131204647494	15.542987427085375	5.765681983168228e-4
HCC	chr3	183427896	23101	MCF2L2	-	-373	250266	2.236899090262689	-0.4727052195807344	15.542922548743206	5.76581683797218e-4
HCC	chr19	1748889	390874	ONECUT3	+	4774	21783	2.7047391166477364	-0.16763559229402608	15.542843308640542	5.7659954993503e-4
HCC	chr3	48661182	1951	CELSR3	-	-1733	26453	2.1810955894463415	-0.6058689075606316	15.54269451126963	5.766335626363481e-4
HCC	chr15	67823357	390598	SKOR1	+	-3653	14133	1.9953480119772076	0.7412365468579748	15.542690472288854	5.766335626363481e-4
HCC	chr20	44064945	84969	TOX2	+	-119049	123719	-2.4796466712569805	-0.1491806432709586	15.542664578597446	5.766351588959582e-4
HCC	chr3	169904173	344658	SAMD7	+	7399	27597	-2.7698291410145974	-0.5135858683148403	15.542278080033668	5.767467561533894e-4
HCC	chr1	11532017	57540	DISP3	+	-52779	58346	-1.9709661930653952	-0.3036568855587253	15.542239844759877	5.767475216569944e-4
HCC	chr3	193241057	57110	HRASLS	+	71	29728	2.4206125417776314	-0.048536263905480236	15.542234251366459	5.767475216569944e-4
HCC	chr10	130206758	10539	GLRX3	+	-70349	43260	-3.050656156262505	-0.9173289133895943	15.542204244771654	5.767503732693597e-4
HCC	chr17	83111649	284207	METRNL	+	-31958	15436	-2.2618535883785342	-0.776346439612781	15.541626591037051	5.76920324615448e-4
HCC	chr11	6640737	8642	DCHS1	-	-15112	34526	-2.2601232707785495	-0.2827162464490706	15.541580310018404	5.769281437064521e-4
HCC	chr17	79714788	100652929	LINC02078	+	-7522	5052	-2.264440763245887	-0.726061966511139	15.541520034188721	5.769402338661101e-4
HCC	chr1	3433395	27237	ARHGEF16	+	21188	26531	-2.0715541843087664	-0.3841861400910779	15.541134175380002	5.770516958042639e-4
HCC	chr11	124896312	54538	ROBO4	-	-1623	13718	-1.9605880333497219	-0.17646621114007105	15.54086259021965	5.771282931928247e-4
HCC	chr1	10727996	54897	CASZ1	-	-68680	160071	2.2004668850294244	-0.5211719169395939	15.540764286497797	5.771519972401566e-4
HCC	chr1	188769445	106144535	LINC01037	+	-1325817	33595	-2.023025914650837	0.022450516402362432	15.540511753051597	5.772227911203508e-4
HCC	chr2	42921062	102723854	LINC01819	-	-118481	11691	-2.5352381663082983	-0.7093516858868633	15.54032848114992	5.772724440784693e-4
HCC	chr7	75941352	677801	SNORA14A	+	2431	134	-3.6120992201089823	-0.5194237480263844	15.540274303814755	5.772826796997789e-4
HCC	chr18	75916356	100505853	LINC01898	-	203953	16321	2.7281853148528623	-0.35130274293278896	15.540109245171713	5.773267759292238e-4
HCC	chr9	137467050	26012	NSMF	-	7716	11764	-2.7990555081725508	-1.216241694794937	15.539957440201384	5.773629203753243e-4
HCC	chr20	61371673	1002	CDH4	+	-119247	688192	-2.0419897698693332	-0.401341610550563	15.539949578185912	5.773629203753243e-4
HCC	chr2	107544700	105373537	LINC01886	+	-15281	27078	-2.032330809123447	0.20643945856220194	15.539787945002416	5.77405976768077e-4
HCC	chr1	7703866	23261	CAMTA1	+	939	64902	2.3432603517869035	-0.47919220592422984	15.539594535201651	5.774587426822326e-4
HCC	chr16	87602914	57338	JPH3	+	-27	1762	2.8099539007656236	0.18575076507691282	15.539409984464633	5.775088072441085e-4
HCC	chr6	148747372	10090	UST	+	-237	329856	4.309293731535261	-0.517097899233897	15.539315747511083	5.775312853801981e-4
HCC	chr17	82371794	2837	UTS2R	+	2483	1310	2.393338793379944	-0.3121309405575411	15.53913972302211	5.775787514914174e-4
HCC	chr9	135971171	10422	UBAC1	-	9791	28412	-2.074852156702031	-0.6735803304766609	15.538973331867318	5.77623278209903e-4
HCC	chr4	30721926	5099	PCDH7	+	-1511	10802	2.158323144426957	0.04573418349644572	15.53877952087231	5.776761870744152e-4
HCC	chr2	219562673	23363	OBSL1	-	-8873	16397	-2.339958624367516	-0.5411279048693025	15.538681788748022	5.776997401214758e-4
HCC	chr8	143368918	114822	RHPN1	+	-63	15366	-3.515751647852965	-0.12018453287061923	15.538530080571476	5.777397892573568e-4
HCC	chr20	18269483	7692	ZNF133	+	18745	28769	-2.3281831264782165	-0.6927912784622774	15.538280834659531	5.77809652019203e-4
HCC	chr15	64823901	80119	PIF1	-	-1767	10039	2.0377011571193075	-0.5369840121109519	15.538137234901093	5.778472305396982e-4
HCC	chr10	124419054	4942	OAT	-	78	21674	2.6225181965884214	0.05871553810313266	15.537633819992287	5.779948107962977e-4
HCC	chr1	202986727	51706	CYB5R1	-	19451	5404	-2.4249257351849964	-0.3928961733262947	15.536982553738362	5.781876464685126e-4
HCC	chr7	64871262	10793	ZNF273	+	31980	28336	-2.213818290701132	-0.15701925419035342	15.536925121545039	5.781938167310869e-4
HCC	chr2	174337570	100131390	SP9	+	-2477	2448	2.0982952656823093	-0.30467209572832027	15.536921073095755	5.781938167310869e-4
HCC	chr12	38153941	144245	ALG10B	+	162814	12972	-2.291459050731357	-0.5551921514911365	15.536515949697836	5.783114174211925e-4
HCC	chr5	77844984	101929154	LOC101929154	+	39672	74441	-2.3728425004240914	-0.1275539979802748	15.53644497965304	5.783268101901297e-4
HCC	chr19	13099265	4066	LYL1	-	-3895	4133	2.1040883339799192	0.04274955209207593	15.535932381130813	5.784773243285103e-4
HCC	chr16	7479551	54715	RBFOX1	+	-146801	380589	-2.088978761904841	-0.7284263737251769	15.535905868475254	5.784791176827438e-4
HCC	chr5	122077702	4015	LOX	-	479	14029	3.083508902913833	-0.042092890197338764	15.53579102085775	5.785079421083217e-4
HCC	chr7	2652640	80727	TTYH3	+	-20671	32834	-2.099666296421334	0.05332192004226924	15.535686088837963	5.785337336077812e-4
HCC	chr10	22477125	100499489	LOC100499489	-	39196	2505	1.9671597931111906	-0.12702356042454202	15.535529222903246	5.785754204285573e-4
HCC	chr4	117831724	105377391	LINC02264	+	2677	35548	-2.519204839321578	-0.5564686446892148	15.535477420733173	5.78584954275364e-4
HCC	chr21	46098928	1292	COL6A2	+	-809	34731	1.9022565916719953	0.12709898999331168	15.535371602835703	5.786110205862942e-4
HCC	chr21	31873268	30811	HUNK	+	47	130750	3.0149445860983937	-0.6034146799753287	15.53525758386813	5.786395983542362e-4
HCC	chr1	201904879	149345	SHISA4	+	-16202	3911	-2.418353718614695	-0.19720534646318225	15.534873018695762	5.787509972903064e-4
HCC	chr2	119158744	165257	C1QL2	-	-151	2653	2.255330587730291	-0.034694267169518275	15.534814294664997	5.787626534535101e-4
HCC	chr1	3137020	100422968	MIR4251	+	-9045	61	-2.3172187912566775	-0.3716947069374108	15.534746154218027	5.787771928116649e-4
HCC	chr16	88896365	101927793	LOC101927793	+	-12850	3622	-2.718409277459709	-0.38318307931323403	15.534530593940985	5.788368690298571e-4
HCC	chr1	109307084	343263	MYBPHL	-	43	14677	-1.940829393878708	-0.35973176777882604	15.534321690921637	5.788945129351358e-4
HCC	chr1	37753016	284656	EPHA10	-	-12136	49179	2.801578947764606	-0.4231205057635885	15.53410052716842	5.789559175483277e-4
HCC	chr8	143737614	100128338	FAM83H-AS1	+	-3474	12198	-2.7089434678179036	0.5461574854492269	15.533421296935892	5.791576444008065e-4
HCC	chr2	19999602	101928222	LOC101928222	+	-9398	14603	-2.693402046390377	-0.14688515810089928	15.533080967918302	5.792555896468863e-4
HCC	chr7	157702211	406945	MIR153-2	-	127789	87	-1.8398863215018788	-0.0810205723089505	15.532677021396491	5.793703699746788e-4
HCC	chr9	135783719	57582	KCNT1	+	-81534	90963	-2.34754913053953	-0.8637954321385264	15.532665112746486	5.793703699746788e-4
HCC	chr12	65742244	8091	HMGA2	+	82216	128072	2.228883132597909	-0.11818515072172844	15.532475389893918	5.794221890624658e-4
HCC	chr13	96947871	100887754	LINC00359	-	-36301	42892	-2.0134699851845617	0.04096996768897064	15.532395628619781	5.794403076496971e-4
HCC	chr9	130332362	256158	HMCN2	+	-66483	168245	-2.341769799367912	-0.12683640854759007	15.532304531741914	5.794606956907731e-4
HCC	chr14	88185683	54207	KCNK10	-	-85228	90804	-2.5581655741079854	-0.5804796505878476	15.532287818285738	5.794606956907731e-4
HCC	chr9	89874309	101927847	LOC101927847	+	95107	18071	-2.4408159652970465	-0.3683390932693778	15.532201347492865	5.794808723761506e-4
HCC	chr22	49631790	348645	C22orf34	-	-25752	243018	-2.8860410155327036	-0.6722447446599256	15.532146884469256	5.794903921369401e-4
HCC	chr5	176818084	90249	UNC5A	+	-7525	70340	3.260107430519532	-0.17684709037597907	15.532113142250935	5.794903921369401e-4
HCC	chr3	158732252	5918	RARRES1	-	-234	35379	3.7893661694242295	0.3310913112609649	15.53210835174058	5.794903921369401e-4
HCC	chr8	21904834	9046	DOK2	-	-8874	4836	-2.5360944935538203	-1.207385882560249	15.531978443249358	5.79523885993878e-4
HCC	chr16	88428133	84627	ZNF469	+	-662	13287	-2.7986746736570733	-0.6650174002159773	15.531030260353226	5.798082963880469e-4
HCC	chr13	114081825	22821	RASA3	-	3846	100197	-2.3813744939783956	-1.0398984151527315	15.531000016974367	5.798112401019815e-4
HCC	chr2	165047575	151258	SLC38A11	-	92050	57327	-2.555749493996523	-0.7732473752563168	15.530893901252249	5.798374550666347e-4
HCC	chr2	25202634	106144568	LINC01381	+	1679	4890	-2.2185458584094504	-0.8030760964880321	15.530675186578925	5.798982103597861e-4
HCC	chr4	182448186	55714	TENM3	+	-204755	559594	2.5195643300529236	0.058469855472738114	15.530628940687869	5.799060636177448e-4
HCC	chr19	4767022	284424	MIR7-3HG	+	2083	3452	-2.245792616822586	-1.024201593389184	15.530571333650173	5.799174022283145e-4
HCC	chr20	63542262	5753	PTK6	-	4892	8948	-2.3628611349567334	-0.05686588798112457	15.530056675880658	5.800689674530121e-4
HCC	chr20	38926129	81610	FAM83D	+	183	26750	-2.6207949562161565	-0.38321079333506136	15.52994169737549	5.80097914139037e-4
HCC	chr9	36746096	100616289	MIR4475	-	-77503	61	-2.4514358014084077	-0.4720347051438789	15.529801193045898	5.80134695644199e-4
HCC	chr8	141988520	100616268	MIR4472-1	+	187819	80	-2.016074702658747	-0.7546447137532523	15.529653563428258	5.801736663169531e-4
HCC	chr18	8659641	100287082	GACAT2	-	-47980	11766	-2.5920535141583083	-0.25661004883592686	15.529495196003097	5.802159353637699e-4
HCC	chr15	74134320	57611	ISLR2	+	-3918	6401	3.5851352151673987	-0.6777791590547573	15.529217331958542	5.802924964975345e-4
HCC	chr5	127570585	133619	PRRC1	+	-52976	37480	-2.8066050059867247	-0.21085396411178695	15.529204478677528	5.802924964975345e-4
HCC	chr7	154892342	100132707	PAXIP1-AS2	+	36175	18334	-1.75576653622393	0.3326646644817622	15.529143407148275	5.803049067922061e-4
HCC	chr1	180229299	89884	LHX4	+	999	44756	2.4533057374192113	-0.058133750656009064	15.528788291570244	5.804075891169347e-4
HCC	chr1	2543711	8764	TNFRSF14	+	12654	9258	-2.307045432189956	-0.25114290705848313	15.528620365919146	5.804528105210378e-4
HCC	chr9	131103939	83543	AIF1L	+	-7463	26677	-2.247160732335805	-0.5616430092675729	15.528311477494483	5.805413229989002e-4
HCC	chr8	100649522	169166	SNX31	-	-143	76782	1.9891366610141112	0.10189795178083232	15.527984435236501	5.806354249861662e-4
HCC	chr9	134785300	100616333	MIR3689C	-	-64069	72	-2.391240812423239	-1.1917817469463357	15.527804009119116	5.80684504263899e-4
HCC	chr20	62438040	140893	RBBP8NL	-	10467	17337	-2.3250830138640093	-0.33074635978757816	15.52753777923919	5.807599471543126e-4
HCC	chr8	64581380	401463	LOC401463	-	-512	7584	2.3228665555533268	-0.3671090613480136	15.52730132788929	5.808262505333411e-4
HCC	chr8	144333213	83482	SCRT1	-	-3068	5717	1.9773964285547574	-0.10710124553137601	15.527162492981745	5.808625665279477e-4
HCC	chr18	70499545	101060542	LINC01910	-	114954	4452	-2.275058492592102	-0.954792655877708	15.527066687362826	5.808856627251684e-4
HCC	chr19	58217438	27300	ZNF544	+	11243	34962	1.95840349009257	-0.37015946003564476	15.526907352436346	5.809256435456365e-4
HCC	chr17	32519518	8851	CDK5R1	+	-32431	4167	3.141565267755205	-0.32050197275295766	15.526895299100318	5.809256435456365e-4
HCC	chr10	22477933	100499489	LOC100499489	-	40004	2505	2.1764002597793777	-0.12493135939391059	15.526714075267684	5.809749931930001e-4
HCC	chr19	5409665	148066	ZNRF4	+	45750	1442	-2.1353550959171597	-1.314434598768461	15.525880639825573	5.812248411757988e-4
HCC	chr18	7117562	284217	LAMA1	-	-252	176071	2.4659082907651846	-0.2925002639097796	15.525782333819777	5.81248721045433e-4
HCC	chr8	130016018	51571	FAM49B	-	-679	177105	4.129721769997359	0.2974791509791251	15.525759539588151	5.812493836853726e-4
HCC	chr17	66977942	27092	CACNG4	+	-13078	68539	-1.9825658888226794	-0.40312894398418886	15.525710342419735	5.812581646499231e-4
HCC	chr1	160400449	57216	VANGL2	+	125	28105	2.9138054275077785	0.011030008979025114	15.525673753067807	5.812630691517387e-4
HCC	chr2	287868	285016	ALKAL2	-	-440	8748	2.270496256804498	-0.317237821486955	15.525621169095174	5.812728918578899e-4
HCC	chr14	105844568	100616374	MIR4539	-	-13004	60	-1.8598586398504986	-0.13987498179826746	15.525513178327355	5.812997521278432e-4
HCC	chr2	239001998	100616397	MIR4440	-	-66916	98	-2.1590628230527313	-0.7940920470745834	15.525291517003886	5.813615700746711e-4
HCC	chr11	70456973	2017	CTTN	+	-58467	38079	-2.258240717171106	-0.8014549928824605	15.525117252978049	5.814088171181478e-4
HCC	chr9	130376119	445	ASS1	+	68588	56568	-2.2171908904749404	-0.21689670809620762	15.525091002471747	5.814089634711527e-4
HCC	chr9	129671437	51450	PRRX2	+	-5796	57032	-2.1902376061853284	-0.9188901283998471	15.525060776079648	5.814089634711527e-4
HCC	chr5	112419886	54508	EPB41L4A-DT	+	-303	1399	2.9978813934594357	0.18018461531816024	15.525054865326005	5.814089634711527e-4
HCC	chr19	34500324	126374	WTIP	+	-18349	19206	-2.1898224743776744	-0.6453598344092389	15.524908004447205	5.814477859990086e-4
HCC	chr11	111455599	100132078	LOC100132078	-	37413	3945	-2.0704666429384644	-0.43693147182284714	15.524501055234047	5.815666197534325e-4
HCC	chr20	46099578	57727	NCOA5	-	9637	28955	-1.9413259889438248	-0.19010011786760087	15.524439105624879	5.815793295931264e-4
HCC	chr6	166252628	101929297	LOC101929297	+	-15659	19976	-2.2437801403807334	0.0905409466335368	15.524353291905953	5.81599381755296e-4
HCC	chr8	52502353	389658	ALKAL1	-	-63108	31425	-2.270550829345442	-0.21254342173424212	15.523961436756316	5.817136021563767e-4
HCC	chr21	41360814	4600	MX2	+	1209	46920	-2.4039661064675086	-0.4624687423063323	15.52373528080718	5.817768483848386e-4
HCC	chr12	8787472	144568	A2ML1	+	35000	54310	-2.2496073244027124	-0.41463765497984	15.523665579125577	5.817888966446205e-4
HCC	chr11	134331963	89944	GLB1L2	+	-89	44451	2.5075329870077177	0.03253768903468293	15.523654861694702	5.817888966446205e-4
HCC	chr11	133925772	283174	MIR4697HG	-	24032	5306	-2.2322456534711734	-0.3899556948468316	15.523602741689004	5.817985865887946e-4
HCC	chr3	50503028	9254	CACNA2D2	-	-569	140985	3.0355672801104494	0.2191294789428264	15.52344784741981	5.818399085406077e-4
HCC	chr19	31348992	57616	TSHZ3	-	-533	74581	2.594606066695219	-1.2240713492409	15.522959931234631	5.819837499375994e-4
HCC	chr5	555136	100616381	MIR4456	-	19254	43	-2.77704424533721	-0.7084906399861204	15.52291054966507	5.819926002912388e-4
HCC	chr20	61913136	100302168	MIR1257	-	-40526	117	-2.08031939489297	-0.8856669974649791	15.522624780195805	5.82074233021042e-4
HCC	chr17	947603	64359	NXN	-	-32155	180446	-2.814725957536038	-0.6153339748928387	15.522575610862077	5.820830195547554e-4
HCC	chr4	7339429	100616471	MIR4798	+	-28979	75	-2.9557640096057334	-0.2984976210687343	15.522510560936482	5.820966962926801e-4
HCC	chr8	25024298	4747	NEFL	-	67429	5914	-2.1834345848508243	-0.3318532626154807	15.522370113508885	5.821335911664522e-4
HCC	chr22	49239198	100500882	MIR3667	-	-304268	74	-2.014915523323252	-0.5061887270293429	15.522260910169354	5.821608665046436e-4
HCC	chr5	171545605	8817	FGF18	+	-125942	37964	-2.4601849378558622	-0.5414463449725313	15.522082330127063	5.822095097514148e-4
HCC	chr7	1289364	340260	UNCX	+	-56982	4945	-2.195602091237195	-0.8718265280249288	15.52196456606498	5.822394255162693e-4
HCC	chr18	78547342	27164	SALL3	+	432933	18695	-1.9779964581117375	-0.5211507446783684	15.521792434273813	5.822860892909669e-4
HCC	chr22	44286386	85352	SHISAL1	-	-26465	69175	-2.1104563962887544	-1.1670410686422843	15.521706825014888	5.823061042449919e-4
HCC	chr15	98647811	3480	IGF1R	+	728	315992	3.5758384399924643	0.22196532948403028	15.521633073759112	5.823224671579793e-4
HCC	chr15	57388396	84952	CGNL1	+	-11891	174223	2.2309823752923794	-0.27005857203947903	15.521601948619924	5.823256996363189e-4
HCC	chr16	35736091	400533	LINC02167	+	10461	10073	-2.0736466610901654	-1.1726675179510488	15.521080837310222	5.824798911970989e-4
HCC	chr10	115069	10771	ZMYND11	+	19396	120173	-2.053485897403474	-0.49238651668663513	15.52101269393878	5.824945312524047e-4
HCC	chr19	16896613	27151	CPAMD8	-	-360	4027	2.6143430096676785	-0.2316578536277185	15.520947566017718	5.825082425572474e-4
HCC	chr2	98775421	101927070	LOC101927070	-	3523	10836	-2.489247936677151	-0.18687245769094482	15.520415650032263	5.826658132876442e-4
HCC	chr19	58084745	65982	ZSCAN18	-	-13618	14522	-2.9292743853916607	-0.9123868974643824	15.52019370265186	5.827278680304843e-4
HCC	chr5	580010	100996325	LOC100996325	-	-32200	10042	-2.0860969779380607	0.1548263298120967	15.520044614215799	5.827674679928907e-4
HCC	chr11	1891060	101927624	LINC01150	+	5699	11601	-2.2984381044789375	-0.41791336809497065	15.519950642066249	5.827900784870559e-4
HCC	chr17	65225063	8787	RGS9	+	-87725	90366	-2.264575934049532	-0.8718901148801641	15.519801722510984	5.828296307834147e-4
HCC	chr11	64368177	100302280	MIR1237	+	425	102	2.410230794659751	-0.8938358627458144	15.519547482449191	5.829016608483933e-4
HCC	chr17	81136085	100302229	MIR1250	-	2777	113	-2.2968920316299544	-0.27810680843573005	15.51946139886956	5.829218442488265e-4
HCC	chr13	66437173	100616205	MIR4704	+	-218923	75	-2.180937097242855	-1.0685036656681888	15.519158166891273	5.830089953472442e-4
HCC	chr10	20555896	100616383	MIR4675	+	-3926	77	-2.0504456332558534	-0.06482518806816766	15.519001987416956	5.83050802086651e-4
HCC	chr8	41665763	286	ANK1	-	477	12062	-2.3440646732414154	-0.9154227772914496	15.518461983781968	5.83211016413437e-4
HCC	chr1	2021641	2563	GABRD	+	-2312	11425	-2.495726619160769	-0.21654244033567022	15.518225742207527	5.832775407803295e-4
HCC	chr12	121837	574538	LOC574538	-	-27332	11759	-2.220727273444058	-0.3638972980979264	15.518012225576378	5.833370602427435e-4
HCC	chr1	10943503	148345	C1orf127	-	-38534	35565	-2.3725351120921396	-0.7190236280059027	15.517942774114722	5.833521266898934e-4
HCC	chr17	33217586	40	ASIC2	-	-75402	279901	-1.9354112751007777	-0.1497665625695076	15.51763966864505	5.834393039478036e-4
HCC	chr15	56482332	55329	MNS1	-	17195	36407	-2.8911267293936582	-1.2997181307876893	15.517356008437432	5.835204919489288e-4
HCC	chr10	128434674	101927381	LINC01163	+	-148724	31777	-1.889994971858542	-0.1407451526273901	15.517194081975095	5.835641102594758e-4
HCC	chr16	85486722	23199	GSE1	+	124701	64784	-2.448645095571999	-0.5542872375879889	15.516955670952932	5.836313454156358e-4
HCC	chr15	88879156	145864	HAPLN3	-	-16470	18342	-2.4155748187148123	-0.6493875558325951	15.51689302604521	5.836443183663202e-4
HCC	chr9	93184357	65268	WNK2	+	573	135643	2.789799028850306	-0.6797940119092593	15.516745384803066	5.836778095902165e-4
HCC	chr3	15512024	8292	COLQ	-	-9727	71619	-2.728807174172802	-0.08112705097459487	15.516743302596481	5.836778095902165e-4
HCC	chr10	129909662	253738	EBF3	-	-54165	128596	-2.338508821668992	-0.7929736571693254	15.516424262646495	5.837651655283124e-4
HCC	chr5	178993535	2916	GRM6	-	-1588	16795	-2.2179925740408666	0.17371695581169813	15.516419153218742	5.837651655283124e-4
HCC	chr3	47536634	54859	ELP6	-	22925	18070	-3.0129522526688337	-1.1195953024935321	15.516263396751278	5.838068972509135e-4
HCC	chr3	101048670	25890	ABI3BP	-	55180	244156	-2.7178188193612187	-0.5253624194516727	15.515995135277258	5.838833811004043e-4
HCC	chr19	18069638	3594	IL12RB1	-	-17365	16442	-2.673872955809859	-1.0969641695939505	15.51597034226404	5.838846685156116e-4
HCC	chr9	132162956	84628	NTNG2	+	-1009	82585	3.48688737445921	-0.6279989197397652	15.515902690158342	5.838991943579897e-4
HCC	chr8	10730391	83595	SOX7	-	-183	6807	2.8991777685374314	-0.291706664284724	15.515254511266505	5.8409306851103e-4
HCC	chr3	183824889	79929	MAP6D1	-	-716	9730	2.092495740539305	-0.3940822808331875	15.514968088243378	5.84175202859915e-4
HCC	chr4	8023233	407052	MIR95	-	17852	81	-2.495609240269448	-0.30594593115387725	15.514700895205344	5.842514054308258e-4
HCC	chr8	132515251	3786	KCNQ3	-	34494	359900	-1.9974133854549032	-0.18749299588013793	15.514652110391225	5.842601092934674e-4
HCC	chr19	9363012	7730	ZNF177	+	8	19598	1.8928015708034296	-0.17929768239563337	15.514431153490559	5.843220309556795e-4
HCC	chr2	240820263	547	KIF1A	-	-45	106545	2.5933426761485507	-0.3242218892948034	15.514384215205972	5.843301652344456e-4
HCC	chr7	1368895	79778	MICALL2	-	-90578	25115	2.3909289416111204	-0.057647118923649876	15.513736660719033	5.845239908057913e-4
HCC	chr4	2041930	401115	C4orf48	+	63	1978	3.132987387211495	-0.3763408641695204	15.51334950102676	5.84637341344077e-4
HCC	chr20	997889	343637	RSPO4	-	-4375	43812	-2.1009166123259186	-0.2260260325713311	15.512797399717329	5.848017389973578e-4
HCC	chr1	226606166	375057	STUM	+	-57366	60415	-2.463399544062492	-0.5799530492745893	15.511970721028788	5.850511581150774e-4
HCC	chr7	20785035	221833	SP8	-	-1854	4616	1.999444863403079	-0.31301224170571573	15.51146579336092	5.852010689483259e-4
HCC	chr12	132219003	50614	GALNT9	-	12975	9657	-2.027878381044832	-0.41075947261149354	15.511350401258323	5.852251053827432e-4
HCC	chr5	135038843	101927953	C5orf66-AS1	-	-1204	1217	2.3681597100831833	0.004082779315447912	15.511346909050502	5.852251053827432e-4
HCC	chr19	51601408	729975	LINC01530	-	7028	2598	2.356127318808182	-1.0392522551250087	15.511210771524802	5.85259318703401e-4
HCC	chr6	122281810	3298	HSF2	+	117741	33569	-2.545703534288934	-0.5286966440707561	15.511195158421337	5.85259318703401e-4
HCC	chr5	171599603	8817	FGF18	+	-179940	37964	-2.4557979635834073	-0.7925339820215074	15.511053518522388	5.852967884649674e-4
HCC	chr3	169812118	151827	LRRC34	-	-668	19359	2.310892908878637	-0.43940329734654776	15.510898242812338	5.853384830394204e-4
HCC	chr9	135780740	57582	KCNT1	+	-78555	90963	-2.093319309096965	-0.6947891115513564	15.510759617876602	5.85375024405411e-4
HCC	chr5	1491486	102466103	MIR6075	-	-19370	95	-2.2874271159311355	-0.8983135477810783	15.51047582915185	5.854440453908484e-4
HCC	chrX	39821079	100616251	MIR1587	+	16482	53	2.239276317799578	-0.6447325777585686	15.510474499310263	5.854440453908484e-4
HCC	chr18	59900082	5366	PMAIP1	+	-122	4347	2.796442546810567	0.42277495613442156	15.510445100977236	5.854440453908484e-4
HCC	chr4	7636726	84740	AFAP1-AS1	+	117364	24838	-2.73894293172716	-0.45810143896217803	15.510439828253851	5.854440453908484e-4
HCC	chr22	45579303	100506737	LINC01589	-	-26344	1216	-2.0044110798931145	0.2695088034525973	15.510433647486124	5.854440453908484e-4
HCC	chr2	134718771	81615	TMEM163	-	-230	263243	3.4719289080056743	0.27999451671679104	15.510147058789613	5.855244004263051e-4
HCC	chr4	5463088	10141	LINC01587	+	61481	3232	-2.0998425716086833	-0.5267348639533627	15.510132972801578	5.855244004263051e-4
HCC	chr2	78779207	105374820	LOC105374820	+	-233676	20554	-2.135555962111394	-0.8277522505651279	15.509908091888786	5.855843803952076e-4
HCC	chr5	176365950	285598	ARL10	+	-482	4489	2.2306830561826105	0.02702218404672363	15.50989810606066	5.855843803952076e-4
HCC	chr5	528187	6550	SLC9A3	-	3753	52449	-2.1426284854097535	-0.7505125027909662	15.509796120563042	5.856095871107428e-4
HCC	chr7	1214595	340260	UNCX	+	17787	4945	-2.0210015237117567	-0.10386408712604463	15.509680593557547	5.856389902839943e-4
HCC	chr11	1868846	4046	LSP1	+	-173	23591	-1.7498083269887739	-0.09168803319442159	15.509291367641007	5.857532004085698e-4
HCC	chr10	129941302	253738	EBF3	-	-22525	128596	-2.661021205821154	-0.7817328387467645	15.509207596376115	5.857727703677301e-4
HCC	chr6	165811946	10846	PDE10A	-	149846	334814	-2.340428364879082	-0.9222527372638036	15.509012719346565	5.858209586656437e-4
HCC	chr20	327550	6666	SOX12	+	-1979	4658	3.5471227640306915	-0.2186237649253581	15.509010863696403	5.858209586656437e-4
HCC	chr9	126720942	23099	ZBTB43	+	84064	33203	-2.109795547428045	0.2596151840813518	15.508974004398958	5.858259924233686e-4
HCC	chr5	174328100	101928176	LINC01411	+	8254	190786	-2.034581489589501	-0.7691001949845894	15.508647196632417	5.85920892118037e-4
HCC	chr1	235649744	2786	GNG4	-	-249	102309	2.814869527110188	0.003486927160654637	15.508520284323062	5.859538407332685e-4
HCC	chr7	27220778	100316868	HOTTIP	+	-20357	6839	2.130142242995809	-0.06096373641526304	15.50838015859965	5.859908874103644e-4
HCC	chr9	97077593	340508	GAS2L1P2	-	-4352	6275	1.9758741280155316	-0.25200576502051525	15.507981039905232	5.861082345806582e-4
HCC	chr12	117044620	54997	TESC	-	-54826	60524	-2.8906425704678678	-0.5751281336267724	15.507484899969725	5.862556948132902e-4
HCC	chr17	9988896	8522	GAS7	-	29447	48841	-2.8050363541941525	-0.9386879649368611	15.507167884581563	5.863476274624959e-4
HCC	chr7	27108550	3199	HOXA2	-	5775	2422	2.1208014565935267	-0.3756532685140174	15.506839076390186	5.864432332774664e-4
HCC	chr16	1265863	23430	TPSD1	+	-9591	2222	-2.459227687534429	-0.6113718094335967	15.506714906160887	5.8647536116563e-4
HCC	chr1	205445080	442891	MIR135B	-	-3318	97	-2.224208653171874	-0.4131047781743689	15.505899526049348	5.867219944728754e-4
HCC	chr5	4207537	101929153	LINC02114	+	565944	1385	-2.0667651913842273	-0.5199679951677443	15.505840992915793	5.867337641747155e-4
HCC	chr5	54883618	11082	ESM1	-	-101968	7720	2.3507945966705606	-0.026834607816557658	15.505610600444903	5.867988818074459e-4
HCC	chr5	94835755	84250	SLF1	+	-217069	77183	-2.1855974544457695	-0.26595262037180284	15.50555838834731	5.868086909410877e-4
HCC	chr1	1245732	388581	C1QTNF12	-	-990	4277	-2.09361709167454	-0.4868310773294514	15.505490432124969	5.868233879240833e-4
HCC	chr10	132533706	3632	INPP5A	+	4073	245702	-2.35154358747429	-0.8337894059561121	15.50529799586085	5.868767314058116e-4
HCC	chr5	1258481	348932	SLC6A18	+	-33126	20835	-1.9108526283073644	0.29860453953783916	15.505119808760778	5.869256555153359e-4
HCC	chr2	110096087	100847033	MIR4436B2	-	9564	91	-2.5865112302234605	-0.7504389534439806	15.50492128200932	5.869756937568838e-4
HCC	chr1	58577537	4070	TACSTD2	-	43	2072	1.9845546428267833	0.019891314547068627	15.504917434673349	5.869756937568838e-4
HCC	chr1	53082025	127435	PODN	+	-19973	23451	-2.28833264295581	-0.42088619591748555	15.503904368428223	5.872839548435399e-4
HCC	chr3	129001689	79825	EFCC1	+	-60	39114	2.5103307614484986	-0.08819951314766698	15.5037677411229	5.873200004011923e-4
HCC	chr16	3295362	7627	ZNF75A	+	10044	13171	2.0125370373728972	-0.683718286932444	15.503583504809491	5.873708417744852e-4
HCC	chr17	68179952	440461	ARHGAP27P2	+	18708	1643	-2.648645526907677	-0.9485569284915188	15.503521947769507	5.873835650445624e-4
HCC	chr18	909331	116	ADCYAP1	+	-4135	6977	2.3538394062572205	-0.36499758507977703	15.503367194066065	5.874252499511092e-4
HCC	chr11	18120978	117195	MRGPRX3	+	-23	17526	-2.366564913023856	-1.1052165796541589	15.503265906763666	5.874482985725762e-4
HCC	chr21	31155838	7074	TIAM1	-	-5102	42523	-2.3127102616520077	-0.5864538122133215	15.503251805606133	5.874482985725762e-4
HCC	chr4	127623232	27152	INTU	+	9700	83848	2.309161059723101	-0.2305243496310498	15.5030549147438	5.87501110578545e-4
HCC	chr5	180672114	105377765	LINC02222	+	11982	2448	-2.373970166578204	-0.3621406113011057	15.503040655609169	5.87501110578545e-4
HCC	chr15	31527273	51621	KLF13	+	-200418	51045	-2.2899369548557105	-0.17660075409952508	15.502823177551889	5.875623008692145e-4
HCC	chr1	181974901	127665	ZNF648	-	-86811	7143	-1.993993711393146	-0.2360916418091525	15.502605043663777	5.876237015271591e-4
HCC	chr8	1452562	286083	LOC286083	-	149955	6574	-2.1898657759387006	-0.928519787538554	15.502501167595916	5.876495869614975e-4
HCC	chr8	118179212	2131	EXT1	-	67393	312455	-3.02547588537404	-0.8635926064384184	15.50245650010585	5.876570662202345e-4
HCC	chr2	192315262	23671	TMEFF2	-	120329	245888	-2.263012284287101	-0.42446361555933054	15.502165468831606	5.877411426577765e-4
HCC	chr16	67647163	146206	CARMIL2	+	-2223	12630	-2.606480560516925	-0.27623418677964984	15.501994147349237	5.877880056699323e-4
HCC	chr22	41914574	440829	SHISA8	-	-521	5560	2.5374159255267497	-0.3812486881923383	15.501603608072045	5.879030489564486e-4
HCC	chr19	53980282	100126325	MIR935	+	2025	91	2.2958449715676275	-0.3433454070544996	15.501523888943737	5.879214336510822e-4
HCC	chr16	1244815	7177	TPSAB1	+	-4138	1878	-2.4985066580124227	-1.0762465111889423	15.501272358583435	5.879932609887616e-4
HCC	chr18	48925074	4092	SMAD7	-	-17733	22955	2.0879364844815114	-0.8528125149603625	15.501178069735865	5.88016180958804e-4
HCC	chr11	10493510	100616263	MIR4485	-	-14816	57	-2.3148994351098473	-0.48351830309978916	15.501027709191916	5.880565454657403e-4
HCC	chr12	8222294	55138	FAM90A1	-	-5324	6359	-2.069027471856939	-0.3701983628185457	15.50092995451082	5.880805463247958e-4
HCC	chr12	2524929	100874235	CACNA1C-AS2	-	-147291	3721	-2.1285505466109256	-1.0606108752483765	15.50087559903531	5.88091045857127e-4
HCC	chr19	50542316	94030	LRRC4B	-	-8726	34150	-2.3073039741995705	-1.3171018399844814	15.500803394512161	5.881070989180994e-4
HCC	chr14	104577878	400258	C14orf180	+	1806	10164	-1.8850855765905514	-0.2908083518493995	15.500576160595472	5.881713894151765e-4
HCC	chr15	65343686	9543	IGDCC3	-	-34354	50914	-2.7448548309534857	-0.8376921472639522	15.500347263340515	5.882362046832829e-4
HCC	chr16	28057054	146395	GSG1L	-	-6455	275981	-2.0177368088014234	0.03039109500990621	15.500171492377113	5.882844930167447e-4
HCC	chr7	79237418	100505881	MAGI2-AS3	+	215539	18252	-2.9963567645063374	-0.7879767903997047	15.500086755967772	5.883044519833096e-4
HCC	chr17	48996027	10642	IGF2BP1	+	1385	58734	1.9256728854175063	-0.2765174283161197	15.499911714690878	5.883525189854872e-4
HCC	chr11	35861445	143458	LDLRAD3	+	82536	288156	-2.8767996027725315	-0.28832764084296103	15.499695289722581	5.884134721509356e-4
HCC	chr9	132589365	56751	BARHL1	+	-6759	7648	2.4248856213628773	-0.9028580548082699	15.499411668097785	5.884953518664462e-4
HCC	chr12	131616611	105370085	LINC02414	-	-31510	2204	-2.0515313860726754	-0.5472629518483662	15.499312574191663	5.885197884544093e-4
HCC	chr10	35584199	219770	GJD4	+	21211	3526	-2.7241935293393826	-0.9410918266137431	15.49916653707156	5.885588424833461e-4
HCC	chr7	129803659	406959	MIR183	-	28645	110	-2.1386613339545586	-0.29655739804960246	15.499121462860145	5.885664615041589e-4
HCC	chr11	125496256	9638	FEZ1	-	-54	50566	4.152479143734716	-0.0022344065650630866	15.49883323722841	5.886497967054105e-4
HCC	chr8	1844440	9639	ARHGEF10	+	-20464	134666	-2.522962843944172	-0.6485382131279617	15.498436805873347	5.887668464778777e-4
HCC	chr2	123232008	107985818	LINC01826	-	158527	7326	-1.9243721370587497	-0.2770825230651984	15.498373438634044	5.887801663931837e-4
HCC	chr2	121284975	29842	TFCP2L1	-	-227	68615	2.4574765307218813	-0.522861927817532	15.498230657786983	5.888182238444141e-4
HCC	chr10	130045877	119437	CTAGE7P	+	60132	2829	-2.2486919916503623	-0.6851508456538036	15.497776501798796	5.889532929064402e-4
HCC	chr1	154868039	3782	KCNN3	-	-2239	172813	-2.0769952212570337	-0.43760303726936206	15.497654857544838	5.889847757217576e-4
HCC	chr22	20180186	284865	LOC284865	-	-24732	6190	-2.0575375165547007	-0.6620152255227536	15.497375934842772	5.89065271863421e-4
HCC	chr7	6845346	221960	CCZ1B	-	19051	27361	-1.936564497030569	-0.6008027539102407	15.497136739242166	5.891333971916147e-4
HCC	chr5	493651	100288152	SLC9A3-AS1	+	-20415	7656	-2.4504344075524527	-0.8584456816867383	15.49699926214383	5.891698248664044e-4
HCC	chr5	4878134	101929153	LINC02114	+	-104653	1385	-2.303510904182581	-0.27689501397420313	15.496596799958944	5.89288859473664e-4
HCC	chr2	9004126	129642	MBOAT2	-	376	151061	2.850326098190443	-0.0794697064213827	15.496166112835994	5.894167194834704e-4
HCC	chr8	41836159	286	ANK1	-	38537	144398	-2.3429470733567634	-0.800962560615202	15.495752417453552	5.895393079431267e-4
HCC	chr10	124339401	4942	OAT	-	-79575	21674	-2.3869164205983604	-0.5798845889282305	15.49569484540919	5.895508387138129e-4
HCC	chr9	93810704	100422927	MIR4291	+	8653	65	-2.0984272777807553	0.16573514440431658	15.495625188358012	5.89566139116749e-4
HCC	chr12	48801051	100506125	LOC100506125	+	-11475	960	-2.1240355632812746	-0.1192955011237789	15.495366501691848	5.896404033363628e-4
HCC	chr2	240672636	653437	AQP12B	-	-10264	6483	1.9104246246622736	-0.3670442212578589	15.49510575340593	5.897153202361515e-4
HCC	chr7	57217006	105375297	LOC105375297	-	-5168	1006	-2.006708394008153	-0.47876052704917865	15.495064863192525	5.897216502551716e-4
HCC	chr2	240347575	2817	GPC1	+	88123	32381	-2.0460333567162032	-0.5397176181443416	15.49499543263751	5.897368847501775e-4
HCC	chr2	96154384	1844	DUSP2	-	8944	2272	-2.578033369786596	-0.8299558781082004	15.494921535146851	5.897535134069512e-4
HCC	chr9	135969247	10422	UBAC1	-	7867	28412	-1.9948019592269879	-0.07116576134684614	15.494896120791992	5.89755015514967e-4
HCC	chr9	90729707	6850	SYK	+	71973	96881	-2.8970520151018433	-0.9013992800321026	15.494838408851074	5.89766594763805e-4
HCC	chr19	34481387	126374	WTIP	+	588	19206	2.1118631918929607	0.1918048146438372	15.494816849777912	5.897666497695067e-4
HCC	chr11	1342961	255512	TOLLIP-AS1	+	-33253	1000	-2.7005932448133283	-1.373782130301677	15.494797033789581	5.897666497695067e-4
HCC	chr19	55564890	163033	ZNF579	-	-15955	3321	-2.199054035081452	-0.3793862027064148	15.494770446431879	5.897685181835069e-4
HCC	chr9	135547828	29991	OBP2A	+	-1689	3831	-1.935748283006422	0.3260382293613665	15.494736309871001	5.897727421177047e-4
HCC	chr10	48466831	58504	ARHGAP22	-	-26818	47625	1.8207637194333164	0.11106780928614585	15.494684881320744	5.897823615400071e-4
HCC	chr2	174682632	7456	WIPF1	-	-267	123326	3.9441370658217854	-0.12687755538864923	15.494259106197774	5.899087976127038e-4
HCC	chr17	63456858	1534	CYB561	-	10497	14058	-2.290631219434476	-0.6795742716295624	15.494083334675913	5.899572269550898e-4
HCC	chr9	114170309	85301	COL27A1	+	-14764	156972	1.8899979796369248	-0.6591257569819994	15.49404346993412	5.89963240389223e-4
HCC	chr12	6246321	928	CD9	+	-46005	37956	-2.456069536387245	-0.6379721269975619	15.494001440068942	5.899699297296679e-4
HCC	chr19	4579796	10501	SEMA6B	-	20037	17172	-2.202668397342668	-0.2407068208014344	15.49387971226615	5.900014951831739e-4
HCC	chr18	33316365	374864	CCDC178	-	-123716	502680	-2.3109172689070805	-0.6860016489417436	15.493809837877215	5.900168765110398e-4
HCC	chr8	141761256	100302147	MIR1302-7	-	-25057	72	-2.0486636025522658	-0.05199239226515363	15.49371948331882	5.90038651257774e-4
HCC	chr3	8633649	51066	SSUH2	-	-11149	25399	-2.128864906326757	-0.3336866117020749	15.49369865673664	5.900387230077414e-4
HCC	chr14	99224547	64919	BCL11B	-	-47166	102426	-2.002940394111443	-0.0778952634737649	15.493615947117043	5.900581122243117e-4
HCC	chr10	133140519	85442	KNDC1	+	19935	10167	-1.8299518697632609	-0.2828766828219493	15.493550226980378	5.900721984824677e-4
HCC	chr5	178404146	85007	PHYKPL	-	171324	24349	-2.8432883089231007	-0.41112684331063803	15.493286379121386	5.901481399192947e-4
HCC	chr9	133478768	11182	SLC2A6	-	-386	8061	-2.3163258748066706	-0.51634765974855	15.493259272638397	5.901501726415966e-4
HCC	chr10	55022377	65217	PCDH15	-	221086	806712	-2.0113132886200673	-0.31139308733658716	15.493218581837631	5.90156446686166e-4
HCC	chr15	32718088	26585	GREM1	+	-84	16666	3.0743594913038366	-0.44802754016871355	15.493164590881307	5.901668734679784e-4
HCC	chr2	5508011	102723818	LINC01248	-	-183107	56978	-1.902118842173776	-0.16702870758043642	15.492978884517768	5.902166538821194e-4
HCC	chr7	1587403	114796	PSMG3-AS1	+	-17330	19553	-2.289284347033776	-0.6493173235285435	15.492963968963892	5.902166538821194e-4
HCC	chr10	99330003	26507	CNNM1	+	-904	65233	2.9933210551434444	-0.2457243617087594	15.492885210857338	5.902348156701302e-4
HCC	chr18	78994416	27164	SALL3	+	-14141	18695	-2.1914321419241616	-0.25687734233638804	15.492839408996915	5.902426869747811e-4
HCC	chr8	49987798	54212	SNTG1	+	-76125	797511	-2.581090709075098	-0.7026801423409914	15.492604723115974	5.90309543776668e-4
HCC	chr7	159231377	7434	VIPR2	-	86420	116783	-1.9874602267127108	-0.7959893238574025	15.492560543019636	5.90316909749127e-4
HCC	chr17	79153959	64772	ENGASE	+	-79022	13667	-1.9810971025649735	-0.37986752734811485	15.492400350592067	5.903605084504271e-4
HCC	chr9	132453353	389799	CFAP77	+	-43157	163124	-2.0411299048482903	-0.7154348541114236	15.49225288432612	5.904001354726621e-4
HCC	chr11	68855500	1374	CPT1A	-	13569	87312	2.2630554576538664	-0.8008757011116836	15.492213781362572	5.904059169551146e-4
HCC	chr1	2804928	100287898	TTC34	-	15263	148298	-2.0878880973514367	-0.4537907847910246	15.49207716508522	5.904421579761988e-4
HCC	chr18	79457239	4772	NFATC1	+	-56965	67729	-2.6671215878734196	-0.43479006503107126	15.49172866897274	5.905445939676422e-4
HCC	chr20	25020037	84532	ACSS1	-	-12669	26477	-2.9433666693589355	-0.9072040420479459	15.49126568151544	5.906828251272344e-4
HCC	chr11	125496154	9638	FEZ1	-	-156	50566	4.01969690032607	-0.32656660208572835	15.491219618877693	5.906907846058442e-4
HCC	chr11	1218911	727897	MUC5B	+	4154	39112	-2.3842327091745967	-0.25750272581302786	15.49079521167969	5.908169912362404e-4
HCC	chr15	59657447	2958	GTF2A2	-	-91	19477	-3.205994588615525	-0.7985218129478705	15.490380409817151	5.909402221134521e-4
HCC	chr5	85549959	285622	NBPF22P	+	732485	15104	-2.550985403781135	-0.3571233860166434	15.490329440390248	5.909497193684093e-4
HCC	chr6	167827663	4301	AFDN	+	-28	144386	3.7306824118434148	0.3603858425135804	15.490130145649992	5.910055918508312e-4
HCC	chr9	97323956	100499483	CCDC180	+	-16328	71124	-2.425256544828616	-0.6428567694642792	15.490083464532951	5.910137494646981e-4
HCC	chr3	75633993	100302212	MIR1324	+	-3230	96	-2.1698423063352776	-0.6693577458023746	15.489791300724292	5.910986694226158e-4
HCC	chr13	18944932	100652856	LINC00408	+	-39493	21303	-2.0313687730213896	-0.745585738734499	15.489516101874848	5.911782957252827e-4
HCC	chr11	1809201	90019	SYT8	+	25109	3212	-2.6035108252087817	-1.1136765230477919	15.489431341940588	5.911983658448815e-4
HCC	chr1	3544775	693135	MIR551A	-	-16015	95	-2.3062041554478148	-0.832527011676602	15.489276736459068	5.912402836366732e-4
HCC	chr15	65077990	390594	KBTBD13	+	-1174	3123	1.8500138143503364	-0.1015960771351633	15.489210570181918	5.912534520664824e-4
HCC	chr18	78980258	27164	SALL3	+	17	18695	2.885714142439121	-0.2505387015063142	15.48919345804046	5.912534520664824e-4
HCC	chr3	13532361	2199	FBLN2	+	16764	89298	-2.117018451194669	-0.7227726395190079	15.489077417309545	5.912828644987926e-4
HCC	chr1	5687658	100616421	MIR4689	-	-175083	70	-1.823418043174885	-0.08032714870602552	15.489058252709615	5.912828644987926e-4
HCC	chr6	167994090	100505879	KIF25-AS1	-	-2987	2891	-2.7908555996494018	-1.0795849783764624	15.488882544212885	5.913280800698147e-4
HCC	chr5	115180356	55521	TRIM36	-	-190	55785	2.8425495981979845	-0.32245034708373105	15.48887253750668	5.913280800698147e-4
HCC	chr1	160190442	844	CASQ1	+	53	11392	-1.9658978013658914	-0.5144254275986655	15.488650733705494	5.91391031943751e-4
HCC	chr7	1369240	79778	MICALL2	-	-90233	25115	2.2583692732655734	0.04296971447785741	15.488431545984113	5.914531720459327e-4
HCC	chr17	50584077	253962	CACNA1G-AS1	-	21969	5902	-2.6080461780750266	-0.6442117090096269	15.488373112042694	5.914606438073596e-4
HCC	chr19	46492385	57469	PNMA8B	-	-3527	4722	-2.377180958896818	-0.2649443010632478	15.488366491768986	5.914606438073596e-4
HCC	chr10	103276935	9118	INA	+	228	13189	2.1343827002505993	-0.16556968787940207	15.488137788380989	5.915257693885759e-4
HCC	chr17	48543343	100874362	HOXB-AS1	+	1008	6891	2.275812810349331	-1.024409959024579	15.488069351671157	5.915407438797503e-4
HCC	chr11	130487601	170689	ADAMTS15	+	-38627	27672	-2.696651655032817	-0.34971845394619305	15.488024329048201	5.915473349359884e-4
HCC	chr17	43594283	2118	ETV4	-	47851	18590	-2.1938616896429117	-0.9787156737825884	15.488007116986914	5.915473349359884e-4
HCC	chr17	1022520	100422835	MIR3183	-	-39	84	-2.1350220871775796	-0.2763293900006245	15.487768251345422	5.916156511510274e-4
HCC	chr4	575561	105374338	LOC105374338	+	1607	7699	2.8143491149433193	-0.42953117536827246	15.487445552967635	5.917102182344155e-4
HCC	chr20	59558308	116154	PHACTR3	+	19201	270203	-2.191374628546886	0.06794810617506193	15.487349685655992	5.917337850942229e-4
HCC	chr13	50133503	8847	DLEU2	-	7962	142993	2.218033910601163	-0.9239258542844938	15.487191304961812	5.917761005584842e-4
HCC	chr6	36839712	57699	CPNE5	-	268	98667	2.9491120806395545	-0.023976831893034425	15.487173350562571	5.917761005584842e-4
HCC	chr9	97853841	2304	FOXE1	+	-586	3461	3.4229749467846733	-0.6160189439174725	15.487143159323267	5.91779107926459e-4
HCC	chr5	137560602	6695	SPOCK1	-	61273	524032	-2.2329575130256485	-0.27293324522368084	15.487076112778553	5.917936542850068e-4
HCC	chr2	232369865	250	ALPP	+	8669	4356	-2.0856898372789865	-1.01214283235479	15.486535246961502	5.919565714084755e-4
HCC	chr11	75242071	100507050	TPBGL	+	-1166	2800	2.2436403603892803	0.18582278030267407	15.486093750697776	5.9208840574494e-4
HCC	chr6	39191397	8645	KCNK5	-	-38078	40505	-2.6109618839959845	-0.4360898395688719	15.486027354548717	5.921023740227036e-4
HCC	chr12	104372973	493861	EID3	+	-69241	1473	-3.3615916889813366	-1.1657451804906445	15.486007990399145	5.921023740227036e-4
HCC	chr13	108495961	23026	MYO16	+	100191	611856	2.356912408205625	-0.4911628398048717	15.485979767451319	5.921047669274477e-4
HCC	chr9	135783731	57582	KCNT1	+	-81546	90963	-2.625980784370979	-0.8673971168354035	15.485878668877632	5.921299891353896e-4
HCC	chr16	50613462	101927272	LOC101927272	+	55393	2785	-2.480499699583572	-1.1127964220298285	15.485500459745026	5.922420327404303e-4
HCC	chr22	19688283	5413	SEPT5	+	26181	8859	-1.9409782502322948	-0.33106948356983795	15.485426583779912	5.9225873106074e-4
HCC	chr10	22345800	9576	SPAG6	+	-355	72166	2.0311383276951402	-0.662036162537427	15.485355339601405	5.922746052674657e-4
HCC	chr6	374515	3662	IRF4	+	17224	19705	-2.152342108979659	0.474336753563853	15.485215955160768	5.923118324122161e-4
HCC	chr4	15841864	952	CD38	+	-63599	74979	-2.0305128774245866	-0.749648877907471	15.484972355890779	5.923817223182933e-4
HCC	chr19	57559813	162972	ZNF550	-	-50	18028	4.332179946215309	-0.050057240573664855	15.484825662787614	5.924148711305804e-4
HCC	chr13	111964699	100505996	SOX1-OT	+	7611	135706	-2.707699977251091	-0.42809146259783826	15.48482542360393	5.924148711305804e-4
HCC	chr8	127794077	5820	PVT1	+	456	306721	1.9438970999916145	0.1643976640937453	15.48461841271996	5.924733046953497e-4
HCC	chr2	219019554	100129175	LOC100129175	+	-17339	13508	-2.095867901133037	-0.5567640468185471	15.484580956338242	5.924785940968829e-4
HCC	chr4	7510772	100422826	MIR4274	+	-50744	91	-2.2268245601573833	0.10605643104435938	15.484511183939844	5.924940134008431e-4
HCC	chr9	138153635	643224	TUBBP5	+	-3522	27321	-2.474879332516324	-0.9981979894779835	15.484438339772964	5.925103960926415e-4
HCC	chr3	128433062	285224	DNAJB8-AS1	+	30532	8724	3.7091893778888765	-0.6739781916895425	15.484270024222962	5.925567084743844e-4
HCC	chr1	92485593	2672	GFI1	-	-507	13056	2.95960760758534	-0.0307820657274075	15.484005768385487	5.926331046319364e-4
HCC	chr2	74776912	3099	HK2	+	55743	60700	-3.1145612196464243	-0.6970967494544867	15.48368944187412	5.927258392053582e-4
HCC	chr7	155458911	2020	EN2	+	-782	6703	3.126585950066325	0.15202766112105992	15.483616362248938	5.927423024876035e-4
HCC	chr10	130021249	253738	EBF3	-	57422	128596	-2.001283373214963	-0.2328199606184375	15.483381171873987	5.928064206503823e-4
HCC	chr8	143052705	100302147	MIR1302-7	+	-12343	23	-2.52535389500435	-0.41471965648341863	15.483362780343704	5.928064206503823e-4
HCC	chr19	38395644	399473	SPRED3	+	-5352	9592	2.1723003617843992	-0.4254390423592703	15.483350172078282	5.928064206503823e-4
HCC	chr7	2906288	2768	GNA12	-	61963	116220	-2.2824058475593936	-0.30063110379619545	15.483235460276525	5.928328193914113e-4
HCC	chr1	228371335	102465444	MIR6742	-	-25774	62	-1.9826036175190296	0.2886735827419876	15.483224843520258	5.928328193914113e-4
HCC	chr16	88298333	101928880	LINC02182	+	-104052	937	-1.9313464982668276	-0.057879156581485555	15.48309283008782	5.928677711086987e-4
HCC	chr18	46424965	494470	RNF165	+	-90741	3428	-2.612186199413798	-0.4898192290828717	15.482434189377521	5.930679409188309e-4
HCC	chr2	121285205	29842	TFCP2L1	-	3	68615	3.157234663039643	-0.4325946716340788	15.482121775156237	5.931595169265386e-4
HCC	chr12	51885649	341405	ANKRD33	+	2360	3713	-2.2710577017232296	-0.6205862157102793	15.481818798209567	5.932481452104789e-4
HCC	chr12	108339245	1240	CMKLR1	-	-72	51274	-2.6834478374425377	-0.18535923963880163	15.481477120217292	5.933489357392244e-4
HCC	chr11	2568651	3784	KCNQ1	+	-107197	387657	-2.269611411798024	-0.8218210069806162	15.481308358792383	5.933954551339213e-4
HCC	chr20	32998253	140732	SUN5	-	-6180	20659	-2.73352401782464	-0.3061154688043941	15.48077889892025	5.93555236845386e-4
HCC	chr15	74953016	54913	RPP25	-	-4418	2333	-2.9860125814305936	-0.84324331637625	15.480563013379182	5.936165723247752e-4
HCC	chr1	226430688	142	PARP1	-	22588	47410	-2.5541787856377747	-0.565035700630617	15.480483873609572	5.93634381830026e-4
HCC	chr13	103880560	104326190	LINC01309	+	-455360	2486	-2.186472262530401	-0.8797049606879966	15.480465153234967	5.93634381830026e-4
HCC	chr9	88220262	645961	SPATA31C2	-	81781	9177	-2.408786974311412	-1.151977974869466	15.480321794084709	5.93672945454052e-4
HCC	chr20	41137895	101927117	PLCG1-AS1	-	-105	40007	-3.620050187088551	-0.20391422296120262	15.480108897874196	5.937333544604623e-4
HCC	chr5	180209219	255426	RASGEF1C	-	89	108336	4.100766543222209	0.0799745097959654	15.479925798993996	5.937844088186765e-4
HCC	chr3	126716638	84303	CHCHD6	+	-12418	256201	-2.7548936381334688	-0.3880827120061762	15.479608215035455	5.938777213560976e-4
HCC	chr11	130457926	170689	ADAMTS15	+	-8952	27672	-2.3533621568359964	-0.31992377016883955	15.47952169595213	5.938984411531945e-4
HCC	chr1	2800287	100287898	TTC34	-	10622	148298	-2.1488559892446824	-0.2930518154595721	15.47946819664535	5.939087863023807e-4
HCC	chr5	150297297	340075	ARSI	-	-5665	6624	-2.5129438104802806	-0.7709432318796798	15.479416123775465	5.939155723805153e-4
HCC	chr9	135185281	401557	LOC401557	+	-3672	5698	-2.1745585953209563	-0.39430380121437414	15.479405449866412	5.939155723805153e-4
HCC	chr20	37363288	6714	SRC	+	-17160	59305	-2.2079185828846373	-0.0426040055392208	15.479261778826505	5.939542529971748e-4
HCC	chr18	79006653	27164	SALL3	+	-26378	18695	-2.416056074437251	-0.7970887701422217	15.478965801628611	5.940408021029579e-4
HCC	chr19	43270831	5678	PSG9	-	1268	16282	-1.877135030453765	0.17324482082839754	15.478305854922205	5.942417826630565e-4
HCC	chr3	14772768	152274	LINC02011	-	-38646	12084	-2.6447499864554826	-0.4567978300219612	15.47813661452598	5.942885243270036e-4
HCC	chr6	170075833	102724511	LOC102724511	+	84809	2386	-2.3135327680354285	0.03986743931521467	15.477975419255266	5.943327400340174e-4
HCC	chr2	20955365	338	APOB	-	-88708	42645	-2.9046022756210075	-1.0046675031132675	15.477774198217773	5.943832322827829e-4
HCC	chr18	79613414	284240	LOC284240	+	-34132	9737	-2.0815496367794077	-0.6565022989764622	15.4777737022347	5.943832322827829e-4
HCC	chr1	167683587	9019	MPZL1	+	38363	69970	-2.1801584791736626	-0.5205854111929454	15.47772117660336	5.943932804797583e-4
HCC	chr10	42234867	441666	LOC441666	-	-133178	36180	-2.0169668942819783	0.09030410098250478	15.477695232852035	5.943949695107743e-4
HCC	chr1	1927886	339456	TMEM52	-	8585	1712	-2.5506295929926144	-0.9879496063727885	15.477266532998932	5.945233294912383e-4
HCC	chr8	142193551	619434	LINC00051	+	4805	10648	-2.1975862314302788	-0.06648765105404625	15.477175160145144	5.945455997846827e-4
HCC	chr5	3027157	105374620	LOC105374620	+	-109303	2675	-2.0829091323673974	0.2648735764618288	15.476995469357298	5.945956536045078e-4
HCC	chr5	1746595	100422966	MIR4277	-	37727	84	-2.1278567030614344	0.011109136425124578	15.476857973244584	5.946324370639518e-4
HCC	chr21	43347055	100126693	LINC00322	-	15016	9831	-2.555325931753285	-0.09680571886424424	15.476789784667695	5.946474176438941e-4
HCC	chr16	79323611	4094	MAF	-	-277114	6878	-2.41164534167697	-0.45505791893164915	15.476394428834958	5.947653403398652e-4
HCC	chr4	6347845	5522	PPP2R2C	-	-34025	61293	-2.069835351899994	-0.3467633675817057	15.476290624580436	5.94786232338339e-4
HCC	chr20	63452432	3785	KCNQ2	-	-20245	38999	-1.9884670483947748	-0.15508910923512717	15.476286895184348	5.94786232338339e-4
HCC	chr7	27185506	221883	HOXA11-AS	+	-98	3886	2.0250538344099405	0.05782627716092335	15.476196618849965	5.948007482011519e-4
HCC	chr16	88315973	84627	ZNF469	+	111498	13287	-2.5134948046815646	-0.5274147970141907	15.47618487326747	5.948007482011519e-4
HCC	chr8	41897036	286	ANK1	-	274	243538	3.112000390608801	-0.4268554886457725	15.476179055987053	5.948007482011519e-4
HCC	chr14	22625309	79549	OR6J1	-	-9535	1279	-2.517224747190241	-0.801458225228917	15.476101764088625	5.948185983814069e-4
HCC	chr14	100577826	57596	BEGAIN	-	8032	32648	-1.9439456999715172	-0.21538775269916932	15.475969237060038	5.948538325198479e-4
HCC	chr6	167409136	6953	TCP10	-	24626	11422	-2.343100281846462	0.07086714128932886	15.475771190684505	5.949096906741077e-4
HCC	chr5	27640613	643401	PURPL	+	-168321	24110	-2.202193561919336	-0.8797924617445907	15.47568165341091	5.9493139872559e-4
HCC	chr8	21733220	2675	GFRA2	-	-55614	96817	-2.4522800884854887	-0.7094162224066605	15.475498018775546	5.949827276921181e-4
HCC	chr6	154926422	100422821	MIR1273C	+	-73062	77	-2.0095017122261134	-0.7936691846025585	15.475269935080668	5.950480546346898e-4
HCC	chr11	8019365	103581031	CASC23	-	2856	5232	2.4666022157906142	0.4197516068131323	15.475214704748261	5.950541198010725e-4
HCC	chr11	119160988	79671	NLRX1	+	7346	15683	-2.7204637889864376	-0.5470166658447733	15.47520953290715	5.950541198010725e-4
HCC	chr19	46214006	93429	LOC93429	+	-3764	4596	-2.4141045236209218	-0.35030180656219423	15.475034655493396	5.951027024850588e-4
HCC	chr15	23417212	283685	GOLGA6L2	-	-30031	7858	-2.753174091009081	-1.062464308229499	15.474826067207005	5.951619041624843e-4
HCC	chr5	52398084	53918	PELO	+	389856	14678	-2.273214059521167	-0.6491502217352116	15.474638507112076	5.952144897732383e-4
HCC	chr6	160926446	4216	MAP3K4	+	65281	125659	-2.7656164794916616	-0.9020119686459577	15.474590752473873	5.952230514150161e-4
HCC	chr11	2464070	3784	KCNQ1	+	-2616	387657	-1.9577875842024393	-0.09114551265865638	15.474511080713654	5.952416647213325e-4
HCC	chr21	45928245	101928796	LOC101928796	+	44725	1984	-1.8672344597742374	-0.021654004071214775	15.47431710073825	5.952962796261527e-4
HCC	chr14	101234782	101929422	LINC02285	+	-113926	2690	-2.090007356073836	-0.4083537591265389	15.474157540447159	5.953400580697068e-4
HCC	chr19	47320740	728	C5AR1	+	-10893	12224	-2.440196375665924	-0.3256939373983317	15.474035746731964	5.953719433850006e-4
HCC	chr22	45877481	7477	WNT7B	-	-99647	56763	-2.018400577514932	-0.6075816192857139	15.47398156629368	5.953825318083884e-4
HCC	chr12	131352566	338797	LINC02370	+	-5096	20086	-2.144603820034717	-1.2148041276278283	15.473930460751248	5.953921518793327e-4
HCC	chr8	100649478	169166	SNX31	-	-187	76782	2.257692582560767	-0.22897337295745093	15.473868589300643	5.954051635794441e-4
HCC	chr14	97522785	101929241	LINC02325	+	-63969	122568	-1.938356235095998	0.197417806018027	15.473780155960526	5.954265432453496e-4
HCC	chr1	38207561	339442	LINC01343	-	-7206	5734	-2.155771097249288	-0.15627856741889998	15.473595250164486	5.954783168984773e-4
HCC	chr13	30871706	440132	LINC00545	+	10856	834	-2.41342355072998	-0.5761497585663694	15.473449759267318	5.955176764259856e-4
HCC	chr4	106256668	9255	AIMP1	+	58942	33615	-3.8083688771489426	-0.6213892127877695	15.473340571992935	5.955405039677419e-4
HCC	chr9	97854790	2304	FOXE1	+	-1535	3461	2.203707853578688	-0.36031912978054126	15.473324896367465	5.955405039677419e-4
HCC	chr8	139703011	51305	KCNK9	-	-45	102219	2.534060216480031	-0.04638408319625796	15.473315615238299	5.955405039677419e-4
HCC	chr1	7705628	23261	CAMTA1	+	-764	64843	2.191083672789959	-0.7788590388215327	15.472512336537221	5.957871777662266e-4
HCC	chr8	144700139	80728	ARHGAP39	-	14327	156634	1.911259530161244	0.08763762994248768	15.47244839630082	5.958008508849869e-4
HCC	chr5	4238244	101929153	LINC02114	+	535237	1385	-2.057826065006474	-0.12944354885507245	15.472100005872534	5.959041989719995e-4
HCC	chr16	66057990	1003	CDH5	+	308617	38180	-2.239309670257256	-0.6822868873152996	15.471953264441773	5.95943981659331e-4
HCC	chr14	100159291	123099	DEGS2	-	-384	13260	2.354658253366298	-0.4584993012570746	15.471883107619881	5.959535743009086e-4
HCC	chr12	132199189	50614	GALNT9	-	-6839	9657	-2.1018878872305633	-0.3984599287070716	15.471881714674723	5.959535743009086e-4
HCC	chr1	92483389	2672	GFI1	-	-565	10910	2.1284197383607606	0.42437545454793346	15.471716101696444	5.959993112717506e-4
HCC	chr15	74134327	57611	ISLR2	+	-3925	6401	3.132508125818186	-0.6674863680047383	15.471660413221016	5.960103876484932e-4
HCC	chr5	178544527	91522	COL23A1	-	-46028	352940	-2.357384493191761	-0.541192220874868	15.471610458368545	5.960196562540418e-4
HCC	chr2	72132542	56603	CYP26B1	-	-15320	18625	-2.3464764582256303	-0.37202079691051243	15.471542330297645	5.96034655960519e-4
HCC	chr20	38926113	81610	FAM83D	+	199	26750	-2.602425834678556	-0.3748814957239974	15.471110697871499	5.961643009596436e-4
HCC	chr5	80569750	340120	ANKRD34B	-	-735	13731	3.4307188081076427	-0.1672342161212158	15.47100296481372	5.961917970693666e-4
HCC	chr17	181057	8447	DOC2B	-	-573	34826	4.1703936756719004	-0.7112025867960114	15.470962439048105	5.961980945276291e-4
HCC	chr15	75679979	257364	SNX33	+	-30972	9621	-2.6015393759431102	-1.0010089907662554	15.47055743439119	5.963193743987081e-4
HCC	chr7	103446322	375611	SLC26A5	-	145	93448	2.22716013811824	-0.4522069264192216	15.470222819891177	5.964184668885096e-4
HCC	chr4	186144362	25854	FAM149A	+	-75	28377	3.1996121913710884	0.47749128975840777	15.469994032151362	5.9648417735962e-4
HCC	chr14	105751801	2003	ELK2AP	-	78994	3231	-2.010231058431825	-0.44729655904902654	15.469708430156295	5.965664726384162e-4
HCC	chr19	50668428	342918	C19orf81	+	-18983	9866	2.7827831208976948	-0.7218864886790494	15.469692162155887	5.965664726384162e-4
HCC	chr7	159149050	7434	VIPR2	-	4093	116783	-1.8190132173234463	-0.076195766327321	15.469625355936316	5.965810696455861e-4
HCC	chr9	130398773	445	ASS1	+	45934	56568	-2.1992105666526545	-0.9242885424017014	15.469545614750217	5.965997499971476e-4
HCC	chr16	981139	64788	LMF1	-	-459	127963	2.1019362500493637	-0.6469098441960528	15.469081745117212	5.96739697497901e-4
HCC	chr10	123946432	119587	CPXM2	-	54448	146349	-2.033652951689065	0.12841425424115113	15.468931199871761	5.967807387281869e-4
HCC	chr14	65412734	2530	FUT8	+	-4	331392	4.08586465818797	-0.20237182890361807	15.468746976155323	5.968324175725622e-4
HCC	chr11	116693093	101929011	LOC101929011	+	-53671	18831	-2.234240657208786	-0.7425364551664763	15.46866968835991	5.968503314070617e-4
HCC	chr14	57344055	122830	NAA30	+	46498	22196	-2.1773005079536456	-0.17693768892013004	15.468594663278402	5.968675313064287e-4
HCC	chr6	7824290	81567	TXNDC5	-	-85787	28564	-2.6921457703643132	-0.8496066743754769	15.468473431978182	5.968993239797304e-4
HCC	chr2	86233072	51318	MRPL35	+	-33639	13922	-2.3525863024871367	-0.08251252846384563	15.468364316687968	5.969227922803542e-4
HCC	chr17	74236196	94015	TTYH2	+	12170	13653	-2.0569358384227265	-1.0777345872590909	15.468358006036002	5.969227922803542e-4
HCC	chr9	131091804	83543	AIF1L	+	4672	26677	-2.184808836188313	-0.5589413853765123	15.467999006169215	5.970296895683511e-4
HCC	chr11	2264763	430	ASCL2	-	-6189	2455	-2.7291779161073664	0.10187388195376701	15.467697248173778	5.971185216928492e-4
HCC	chr1	179743692	148753	FAM163A	+	-529	66771	2.6891634306049417	0.569883982133302	15.467598958747772	5.97143079905395e-4
HCC	chr7	131534384	5420	PODXL	-	-22233	56356	-2.2826467834229596	-0.9912099538498947	15.467308629367395	5.972283178824204e-4
HCC	chr22	46078863	400931	MIRLET7BHG	+	7134	27932	2.0612062395880795	0.049302248083039374	15.4671459509848	5.97273227937721e-4
HCC	chr5	139467142	641700	ECSCR	-	4399	14190	-2.3220817898673762	-1.037098581160528	15.467078938619856	5.972879086175892e-4
HCC	chr18	77668452	101927715	LINC01029	-	-325275	22432	-2.0789105281822002	-0.04212807870485151	15.4670248896116	5.972941439321508e-4
HCC	chr1	118989427	6913	TBX15	-	-129	106514	1.9174062032200103	-0.1764235827218883	15.467018095594327	5.972941439321508e-4
HCC	chr11	1128433	4586	MUC5AC	+	29520	43189	-2.337782465950271	-0.470613763913154	15.466759023086667	5.973695248556368e-4
HCC	chr15	92104993	28232	SLCO3A1	+	-250693	301020	-2.798869507406633	-0.3814348194957244	15.466710285185187	5.973784322616838e-4
HCC	chr5	1257488	348932	SLC6A18	+	-32133	20835	-2.3598173397101676	0.2262862022765618	15.466409133546769	5.974671256330162e-4
HCC	chr4	2059765	339983	NAT8L	+	-253	9578	3.0534678083829077	-0.8564869080273705	15.466332137345688	5.974849676547544e-4
HCC	chr16	89815442	2175	FANCA	-	-1216	79110	-2.479826964470654	-1.0674931355686446	15.466136699701707	5.975402545336957e-4
HCC	chr11	1823499	90019	SYT8	+	10811	3212	-2.2078933380667585	-0.7123865948343152	15.465992740557475	5.975792703452205e-4
HCC	chr9	30199326	401497	LINC01242	-	-209128	19520	-2.077249090622133	-0.6812319896178498	15.465783282180624	5.97638999554957e-4
HCC	chr10	22229187	340900	EBLN1	-	19204	1170	2.8980423324782163	0.22061120263448616	15.465639666723384	5.976779133251127e-4
HCC	chr7	128352037	55131	RBM28	-	8129	33526	2.082677117261658	0.1668861716866344	15.465424043186545	5.977396023871132e-4
HCC	chr11	2547809	3784	KCNQ1	+	-86355	387657	-2.3581292484656022	-0.14570649178646475	15.465041337182882	5.978541468764276e-4
HCC	chr6	40588786	57497	LRFN2	-	1322	195831	-2.1330243723841997	-0.571617323640907	15.46452554712549	5.980108201091073e-4
HCC	chr8	142680279	8000	PSCA	+	177	2272	-2.1005003310844534	-0.2809550916523345	15.464327244160685	5.98067063182242e-4
HCC	chr4	155759095	2983	GUCY1B1	+	-122	48670	3.0421630107300883	-0.11600519988700744	15.464224133412372	5.980931877050457e-4
HCC	chr15	59657452	2958	GTF2A2	-	-86	19477	-3.1917539516462528	-0.8035353564177856	15.46383923004408	5.98208496187334e-4
HCC	chr4	94169738	101929210	LOC101929210	-	-37818	89737	-2.7676443224761846	-0.7477106826827385	15.463661038242932	5.982583923047148e-4
HCC	chr3	151085812	116931	MED12L	+	986	349880	3.540254942769475	-1.1884796740882109	15.463628886188886	5.982620640712389e-4
HCC	chr11	1108635	4583	MUC2	+	-33760	35634	-2.091160072038453	-0.44644604531599935	15.463497198441623	5.982900964185281e-4
HCC	chr17	4596891	342527	SMTNL2	+	-12352	23781	-2.638389673623343	-0.6914135070030178	15.463479044413234	5.982900964185281e-4
HCC	chr1	21814786	401944	LDLRAD2	+	-2521	12957	1.7546373407967835	-0.20752474738161014	15.463478673340825	5.982900964185281e-4
HCC	chr16	88110339	400553	LOC400553	-	9354	1577	-3.607408957597488	-0.8825929777621322	15.463407201596432	5.983062155583799e-4
HCC	chr9	138073996	101928786	LOC101928786	-	28925	4569	-2.650260703999961	-0.42676098997450373	15.46334964506945	5.983159481638391e-4
HCC	chr20	16573244	55614	KIF16B	-	-190	206592	3.939917450287789	0.07227521947288765	15.463335355043544	5.983159481638391e-4
HCC	chr19	8126321	84467	FBN3	-	-22548	83468	-3.5258884518916926	-0.8574448535670777	15.46306087864481	5.98396337546382e-4
HCC	chr11	83791780	1740	DLG2	-	109355	227413	-3.0482384335724326	-1.0941100264299382	15.463034829668715	5.983980784561685e-4
HCC	chr21	31998865	100551499	LINC00159	-	-87430	5815	-2.253659466453575	-0.6271862955756917	15.462462340380185	5.985728527454286e-4
HCC	chr5	128537158	2201	FBN2	-	-884	280134	2.1116291463895664	-0.3424481961427624	15.462019590283926	5.987065792328193e-4
HCC	chr19	3688038	23396	PIP5K1C	-	-12441	70299	2.1817073476238904	-0.5149725403330112	15.461902610894526	5.987371263428372e-4
HCC	chr15	20304437	646096	CHEK2P2	+	-21693	8815	-1.8653640832750036	-0.12638441797979666	15.46187828657785	5.987383222036764e-4
HCC	chr5	179459958	80230	RUFY1	+	90603	59466	-2.1194820048937473	-0.5225690577425041	15.46155485568896	5.988342797474488e-4
HCC	chr10	11017927	10659	CELF2	+	3	318744	3.4686616908740415	-0.957060710868472	15.461457740573131	5.988585395394455e-4
HCC	chr8	141680447	100302147	MIR1302-7	-	-105866	72	-1.986780841687217	0.5439617031659313	15.461351189512506	5.988857903382815e-4
HCC	chr9	37035642	5079	PAX5	-	1163	201205	3.518465699562164	-0.5957381317483138	15.460902409827483	5.990214986868526e-4
HCC	chr17	62966481	693218	MIR633	+	-22266	98	3.142446803134329	-0.1345436030474778	15.460834715268561	5.990364414676455e-4
HCC	chr14	21069018	55701	ARHGEF40	+	1242	19988	2.1139756384547246	-0.2930683025846738	15.460789753936346	5.990441792977247e-4
HCC	chr7	64182175	730291	ZNF735	+	25028	13088	2.110311866214686	-0.8409366342435739	15.460427528329866	5.991524848441498e-4
HCC	chr17	42165955	5878	RAB5C	-	10911	30069	-2.169278395613243	-0.33870982450005205	15.460142280392738	5.992364035246226e-4
HCC	chr8	100649468	169166	SNX31	-	-197	76782	2.344480423721234	-0.22274448817241488	15.459996757587248	5.992657913758089e-4
HCC	chr16	31204009	29108	PYCARD	-	1233	1291	-3.1040477205544366	-0.5056239749661737	15.459984136917832	5.992657913758089e-4
HCC	chr4	650742	5158	PDE6B	+	2435	17716	-1.9470943376330245	-0.5779881292030824	15.459971199134802	5.992657913758089e-4
HCC	chr20	23340359	29107	NXT1	+	10377	4036	-2.270814041371324	-0.2731127976824875	15.459967404977874	5.992657913758089e-4
HCC	chr7	48035359	136288	C7orf57	+	152	25787	2.834184224934487	-0.5199138773424105	15.459808969443024	5.993095136062866e-4
HCC	chr20	38835996	26051	PPP1R16B	+	-30303	117332	-2.385224010849233	-0.49452260776399193	15.45969739931568	5.993383774773901e-4
HCC	chr10	99535629	159296	NKX2-3	+	-2696	3591	2.677567326615875	-0.45690811602742343	15.459648297388107	5.993474329379626e-4
HCC	chr10	777042	22982	DIP2C	-	87374	415479	-2.0425066669491945	-0.5462254518567982	15.45951388791882	5.993835418711859e-4
HCC	chr5	664421	11076	TPPP	-	-28974	33534	2.7169605854663468	0.19927960719038462	15.459248329122602	5.994612488865019e-4
HCC	chr16	1064859	6755	SSTR5	+	7897	8699	-2.0521071805739584	-0.09513568628743219	15.45921565744279	5.994650951204565e-4
HCC	chr16	49053050	869	CBLN1	-	-228781	3914	-2.0113853372307373	-0.9059751277380717	15.459100073544366	5.994952400456821e-4
HCC	chr7	379006	442497	LOC442497	+	419	3455	-2.5491475102781735	-0.7619320434305791	15.458889119587134	5.995556395865768e-4
HCC	chr4	11429074	9957	HS3ST1	-	161	30550	3.1328905859490717	-0.01618549154693198	15.458419521318675	5.99698107787144e-4
HCC	chr6	42142676	647024	C6orf132	-	-301	41859	2.9047655269649186	0.10374763928406251	15.45799971499676	5.998248075343422e-4
HCC	chr9	130355388	445	ASS1	+	89319	56568	-2.1297078845980475	-0.6897121166725422	15.457963699330683	5.998297177810999e-4
HCC	chr19	13877458	342977	NANOS3	+	-209	3509	-2.413166851719906	-0.1493155820536975	15.457889255756186	5.998468242753027e-4
HCC	chr10	123946470	119587	CPXM2	-	54486	146349	-1.9662445309987286	0.1277488646574719	15.457861939575334	5.998489737866685e-4
HCC	chr5	27430413	643401	PURPL	+	41879	24110	-2.569770094008269	-0.9906090519295301	15.457491001320449	5.999601930190816e-4
HCC	chr2	130316236	84317	CCDC115	-	-25872	4176	-2.3425521891897567	-0.40031585320219054	15.457369163322568	5.999923490227197e-4
HCC	chr5	1724903	100422966	MIR4277	-	16035	84	-2.051273132668671	-0.5127844841524156	15.456741969671576	6.001849661740616e-4
HCC	chr4	7141319	730971	LINC02447	-	37943	5953	-2.0559201489278944	-0.30951920932989907	15.455991037012751	6.004169542314506e-4
HCC	chr19	56567397	388566	ZNF470	+	124	15374	3.5584773444545954	0.1505609620737058	15.455872605740062	6.004480527981162e-4
HCC	chr19	1003567	116444	GRIN3B	+	-3148	9314	-2.1390709220484587	-0.7897453430506056	15.455845643363077	6.004500925422942e-4
HCC	chr1	180207711	200058	FLJ23867	+	-9702	2716	-2.297628224953866	-0.021651940507442256	15.455376101156666	6.005927577240516e-4
HCC	chr1	161616814	3311	HSPA7	+	-10755	2493	-2.5033324941597908	-0.4038423629472678	15.45521667015371	6.006368952995245e-4
HCC	chr5	77630773	23440	OTP	-	-7924	9986	2.278868439950734	-0.11452547331104389	15.455056102387879	6.006813975071184e-4
HCC	chr11	65233470	440044	SLC22A20P	+	-19630	28918	-2.678267122224956	-0.49946811380560663	15.454990001136323	6.006958778269382e-4
HCC	chr1	235649663	2786	GNG4	-	-330	102309	2.521346340973242	0.2727942277320609	15.454922711641352	6.00710736242962e-4
HCC	chr12	32083426	636	BICD1	+	23381	276827	-3.917897151882742	-1.171707561798413	15.454422118322533	6.008633358950623e-4
HCC	chr14	90061238	56659	KCNK13	+	527	124093	3.2027570324714807	-0.3418083725863272	15.45399726041439	6.009918910426808e-4
HCC	chr9	135103022	10439	OLFM1	+	-15354	33517	-2.2356379701710534	0.028261114767315985	15.453861122578324	6.010286511036697e-4
HCC	chr17	46011487	246744	STH	+	-12237	445	-2.6396061693081316	-0.5723975965799925	15.45360755623026	6.011018509852336e-4
HCC	chr22	49664536	348645	C22orf34	-	6994	37087	-1.9114192826493164	-0.14271102139794106	15.453589875856025	6.011018509852336e-4
HCC	chr12	1839133	654429	LRTM2	+	-18866	16486	-1.9994552478565748	-0.34800566705167507	15.452556265033841	6.014188172377587e-4
HCC	chr5	135039448	101927953	C5orf66-AS1	-	-599	1217	2.019935546322705	-0.6750830597165575	15.452552465129735	6.014188172377587e-4
HCC	chr19	18780537	1311	COMP	-	-10768	8533	-2.1674641579180736	-0.35551333963869697	15.452487424155493	6.01432978737487e-4
HCC	chr20	32608399	149950	NOL4L-DT	+	-20920	21414	-2.4422768991228225	-0.2968267800149648	15.452441132780827	6.014411739412454e-4
HCC	chr16	88432675	84627	ZNF469	+	-5204	13287	-1.977820769250126	-0.18939522138190834	15.452382401384966	6.014533281788568e-4
HCC	chr16	86510615	2294	FOXF1	+	-88	3938	2.532097926241626	-0.029013438426810128	15.451900768471397	6.016000831023274e-4
HCC	chr22	33014736	8224	SYN3	-	7915	494269	-2.669569187554452	-0.7206799943243735	15.451362378113714	6.017649455494288e-4
HCC	chr16	88221576	101928880	LINC02182	+	-27295	937	-2.1797889579227503	-0.7753043394800901	15.451314416028687	6.017736775796007e-4
HCC	chr3	160479656	100174949	TRIM59-IFT80	-	-6091	228762	-2.592944975892455	-1.2108189452648228	15.451224030115519	6.01795918185819e-4
HCC	chrX	136635863	100128420	LINC00892	+	3680	2887	-2.224683806181586	-0.768500079593177	15.451171507990686	6.018061028381524e-4
HCC	chr6	108955063	101929716	ARMC2-AS1	-	30960	15964	-2.196744798794635	-1.0857011808167565	15.451094531589636	6.018240747457297e-4
HCC	chr1	159929793	8407	TAGLN2	-	4251	7436	-2.503946056882633	-0.2941759901993055	15.451025118696798	6.01839638725471e-4
HCC	chr12	132904910	101928530	LOC101928530	+	-17068	730	2.356575135990649	-0.2961806595985282	15.450705270791182	6.019306799834429e-4
HCC	chr17	74973030	283987	HID1	-	225	22062	-2.580855193010041	-0.1814371972584775	15.450698171425373	6.019306799834429e-4
HCC	chr19	18257754	729966	LOC729966	-	2335	5470	-2.5541161022573586	-0.6644070707686053	15.450629469479459	6.019460205262646e-4
HCC	chr2	239910884	100616417	MIR4786	-	-32210	80	-2.0979095127453937	-0.3648611181731151	15.45054688085321	6.019657845523383e-4
HCC	chr3	147419322	440982	LOC440982	+	2005	88584	2.5997757601207767	-0.11771406858817901	15.450108046661796	6.02094640920676e-4
HCC	chr2	104547282	101927360	LINC01103	-	36773	22054	-2.038734257753438	-0.5455394122830282	15.450095775284119	6.02094640920676e-4
HCC	chr3	49903877	4486	MST1R	-	240	16635	2.2390820836753536	-0.19040794574995973	15.450080757007804	6.02094640920676e-4
HCC	chr20	63554124	79025	FNDC11	+	19	2565	2.7921802456807194	-0.4934317624487042	15.44987280216268	6.021505774181224e-4
HCC	chr1	207959199	947	CD34	-	47861	24801	2.5049862478985654	-0.10127722512865059	15.449859075375869	6.021505774181224e-4
HCC	chr15	75233982	105376731	LOC105376731	-	4292	2938	-2.1159366671301765	0.13982467818708683	15.449831710503311	6.021505774181224e-4
HCC	chr11	123577591	57476	GRAMD1B	+	-17329	67510	-2.0300640865642903	-0.18855809881792016	15.449823044750026	6.021505774181224e-4
HCC	chr7	151394321	100131176	WDR86-AS1	+	14840	3886	-2.491663352787465	-0.8327160840617273	15.44968338233496	6.021885338150531e-4
HCC	chr3	186199810	2119	ETV5	-	90698	62796	-3.003847369177872	-1.177723077574928	15.449441730128953	6.022589924193675e-4
HCC	chr17	75822445	201294	UNC13D	-	-22272	17492	2.4674711707120323	-0.9269184691788209	15.449027280238262	6.023845330418089e-4
HCC	chr17	58195017	8288	EPX	+	-2293	12451	-2.1926565338961432	-0.31610271721151084	15.448940453412185	6.024056632817577e-4
HCC	chr8	141628070	389690	MROH5	-	120840	73402	-2.0475595962690187	-0.3033195171570724	15.4484086216966	6.02568658536913e-4
HCC	chr16	70884028	55697	VAC14	-	82852	113738	-2.143209108296833	-0.6532961346478072	15.448083351970325	6.02665825745729e-4
HCC	chr22	11067413	102723780	LOC102723780	-	105884	20933	-1.6354399365795143	1.4541413183155774	15.44804968244198	6.026700148885334e-4
HCC	chr10	132229689	282974	STK32C	-	-19419	41627	-1.9555186285866484	-0.2762657507319498	15.447887576794415	6.027151620720373e-4
HCC	chr19	57118984	57663	USP29	+	1157	11785	-1.91845140215929	-0.3598194280755272	15.44785577369009	6.027187564849345e-4
HCC	chr12	119255562	144742	LINC00934	-	-47818	19556	-2.2705376807031676	-0.08777762358705236	15.447245547941947	6.029068453942611e-4
HCC	chr2	232600082	80303	EFHD1	+	5975	76725	-1.988534183968964	-0.3647703550988929	15.447182811137473	6.029203094254219e-4
HCC	chr17	19508570	55244	SLC47A1	+	25284	45180	-2.4441156208420596	-0.30682338159208056	15.447153747006467	6.029230315132589e-4
HCC	chr1	3426039	27237	ARHGEF16	+	28544	26531	-2.286282160091072	-0.7400307680103816	15.446969043798347	6.029754077956407e-4
HCC	chr1	53503717	63948	DMRTB1	+	-44318	8089	-2.139932485878328	-0.324576550985398	15.446491503264284	6.031212330358192e-4
HCC	chrX	58270529	7789	ZXDA	-	359896	5204	-2.1467850526800403	-1.003580488447305	15.446432339370368	6.031335619602513e-4
HCC	chr8	130463431	50807	ASAP1	-	19771	391556	-2.310107447515971	0.0070738775707869725	15.446379077441449	6.031421069599938e-4
HCC	chr10	132308253	282974	STK32C	-	280	100492	2.4820138072391176	0.11635442806085598	15.446364502990313	6.031421069599938e-4
HCC	chr16	17236608	102723692	LOC102723692	+	-102104	4229	-2.348597780315068	-0.5106234261252746	15.446200505149655	6.03187894416167e-4
HCC	chr11	120626991	2900	GRIK4	+	-62555	424369	-2.2954965435878942	-0.4621175338788122	15.445996878422676	6.032463345086985e-4
HCC	chr20	63072505	768096	HAR1A	+	28787	3095	2.6926360933518945	-0.8273050580728583	15.445940406314975	6.032578071649241e-4
HCC	chr2	119144733	165257	C1QL2	-	-14162	2653	-2.0676679340140462	-0.5058072435874532	15.445846212307096	6.03280462482185e-4
HCC	chr7	1523914	7975	MAFK	+	6818	12312	-2.1951428411977796	-0.9787864622786427	15.445828373329213	6.03280462482185e-4
HCC	chr5	55220909	345643	MCIDAS	-	-6406	7719	2.440781838846164	-0.10585428869051314	15.445782729220262	6.032884795543214e-4
HCC	chr20	29690859	105379478	LINC01598	+	-142140	11757	-2.2382297323438234	-0.12936881237091452	15.445623558195138	6.033327377465015e-4
HCC	chr11	69913008	2248	FGF3	-	93584	9457	-2.4655680788443655	-1.138421774484598	15.445547184993039	6.033505657526664e-4
HCC	chrX	793598	6473	SHOX	+	-169254	35068	-2.3526501259224335	-0.37055087620962157	15.445469304897117	6.033688754485716e-4
HCC	chr9	135301500	157927	C9orf62	+	41749	3310	-1.9639905015286954	-0.06996015502334696	15.445403260574864	6.033834070242793e-4
HCC	chr10	43878427	100506835	LINC00840	+	-19016	36023	-2.366713946988093	-0.44791015972399584	15.445332759693088	6.033993618828274e-4
HCC	chr15	101027693	101927751	LOC101927751	-	108410	26941	-2.563335990438728	-0.9109745867746315	15.444366522443936	6.037013774466041e-4
HCC	chr10	103663915	100505839	SH3PXD2A-AS1	+	82864	8631	2.4049958003176504	-0.31857995439501696	15.44388586810328	6.038483755850167e-4
HCC	chr19	58347485	503538	A1BG-AS1	+	4485	3214	2.1605239362220128	-0.8034350748165296	15.44369392743862	6.039031468228107e-4
HCC	chr10	122914444	118670	FAM24A	+	-3743	2411	-2.1443330544718795	-1.1390661051975686	15.443490156462452	6.039592791942999e-4
HCC	chr11	1539148	1850	DUSP8	-	-32772	17870	-2.468312085825517	-0.8642867075189636	15.44347721690525	6.039592791942999e-4
HCC	chr2	240183881	150677	OTOS	-	43225	1628	-1.966450694658277	-0.3300605261435182	15.443111063330043	6.040697418693725e-4
HCC	chr15	98954190	145814	PGPEP1L	-	-51466	37427	-2.280616425283557	-0.5547761490664945	15.442716988882076	6.041891510148626e-4
HCC	chr11	73297319	9828	ARHGEF17	+	11299	60763	-2.409679214953899	-0.9622200144028452	15.44150070513782	6.045715488497117e-4
HCC	chr20	62702124	4923	NTSR1	+	6713	53935	-2.013980943018809	-0.21139919000785565	15.441316904236668	6.046237824665073e-4
HCC	chr22	47450955	101927722	LINC01644	-	-36156	25813	-2.156290433355321	-0.6361458898362011	15.441196648829134	6.046556894872148e-4
HCC	chr1	1344335	102466740	MIR6808	-	4627	59	2.0476007236470766	-0.23260832232758574	15.440755456146924	6.047902938193744e-4
HCC	chr16	74725140	197259	MLKL	-	23992	29294	-2.4232702642201707	-1.0406719985160133	15.44065782588659	6.048117136936239e-4
HCC	chr22	39457203	4248	MGAT3	+	117	34877	2.7734242868163266	-0.7206391280395484	15.440647473810031	6.048117136936239e-4
HCC	chr19	48490768	9266	CYTH2	+	-21560	13107	-2.355421162045542	0.024294376567085607	15.440416579191933	6.048790412522508e-4
HCC	chr14	59819855	6252	RTN1	-	-50984	274864	-2.955537505451977	-0.9591662068717919	15.440306308925699	6.04907766197235e-4
HCC	chr17	71853917	102723505	ROCR	-	-172062	4129	-2.6498430775186916	-0.892496863202228	15.440185956558778	6.049397197948261e-4
HCC	chr1	201275211	5317	PKP1	+	8241	49542	-2.570444804616741	-0.372464769712892	15.439719558982645	6.050824580282118e-4
HCC	chr18	79484934	4772	NFATC1	+	-84660	67729	-2.2250340761587184	-0.09121136519746739	15.439573924958843	6.051225159665717e-4
HCC	chr11	133865674	219938	SPATA19	-	20136	4917	-2.522965281108954	-0.6342331293028824	15.439449165807993	6.051558923018537e-4
HCC	chr18	14221910	440482	ANKRD20A5P	+	-42813	47954	-2.042119063438335	-0.06528529107827108	15.439311822971064	6.05193300205978e-4
HCC	chr10	11256873	414196	CELF2-AS1	-	-87801	27841	-1.9981142514111743	-0.19517963399384725	15.439231485001663	6.05210396514755e-4
HCC	chr4	177193739	55247	NEIL3	+	116098	53102	-2.4275010627539806	-0.1347159198809006	15.43921739079402	6.05210396514755e-4
HCC	chr12	34208655	84920	ALG10	+	-186374	6021	-2.2205001662006563	-0.09295045762149627	15.439112246885465	6.052374961754541e-4
HCC	chr14	104978384	113146	AHNAK2	-	27	41107	4.6803904395042295	-0.5584067291744325	15.438680434854724	6.05369227073027e-4
HCC	chr11	69234547	26579	MYEOV	+	59591	3150	-2.452239827198906	-0.9638573384161356	15.438575548693457	6.053962514814001e-4
HCC	chr2	42493453	170850	KCNG3	-	-644	52081	2.518365898449244	-0.8229243317972044	15.438528090712225	6.05404880286495e-4
HCC	chr6	348953	3662	IRF4	+	42786	19705	-2.0992989393805193	-0.5471778881832984	15.438502274262508	6.054065765544938e-4
HCC	chr22	41919643	100616259	MIR378I	-	-3654	76	2.3276811162869264	-0.09741710938182625	15.438398419532966	6.054332724380261e-4
HCC	chr3	143120452	9435	CHST2	+	-676	4239	2.5884778811796165	0.019683678419741838	15.437875715838306	6.055941714289873e-4
HCC	chr11	2139490	3481	IGF2	-	516	9863	2.559878473006057	-0.39811987267873844	15.43783374658068	6.056010445347976e-4
HCC	chr2	232381360	250	ALPP	+	-2826	4356	-2.064591282239291	-0.4353447790230236	15.437714233581474	6.056327671492562e-4
HCC	chr14	104470758	400258	C14orf180	+	108926	10164	-2.073236024022407	-0.2578362249756805	15.437519908796531	6.056884676349359e-4
HCC	chr8	29349790	1846	DUSP4	-	-960	17689	3.5227972424985023	-0.49306186745084063	15.437322289910988	6.057452291867415e-4
HCC	chr17	79094004	64772	ENGASE	+	-19067	13667	-2.1137231372282095	-0.4528949405739739	15.43709173887288	6.058125527555128e-4
HCC	chr11	44692719	90139	TSPAN18	+	71707	168001	-2.2752745658829636	-0.66343132353094	15.436970035099598	6.058449891358275e-4
HCC	chr19	3604903	6915	TBXA2R	-	-1930	12328	-2.413627617497292	-0.6400142379386744	15.436915688754468	6.058558334084093e-4
HCC	chr17	79452826	146713	RBFOX3	-	-63322	426804	-2.105081728446889	-0.1964868684412096	15.436893545709445	6.058563540698174e-4
HCC	chr1	184037246	23127	COLGALT2	-	-524	101939	3.1578456849762526	0.6963239662566596	15.436532271210154	6.059656040855062e-4
HCC	chr8	43563201	340441	POTEA	+	-270759	70744	-2.2695708118182814	-0.3737309302035806	15.43624465985448	6.06051250837599e-4
HCC	chr12	52309036	3889	KRT83	-	-12362	7098	-1.9317351012454635	-0.11499878554301331	15.436165180338836	6.060701591741168e-4
HCC	chr20	58207957	140731	ANKRD60	-	-20696	12528	-2.0003784072343516	-0.22710565004308078	15.436098332050307	6.060850172849079e-4
HCC	chr1	3073646	63976	PRDM16	+	-4468	369444	-2.7052331232397737	-0.2092146727438011	15.435914013869905	6.061322397154941e-4
HCC	chr11	61587834	101927495	LOC101927495	+	660	19053	2.7360734727727	-0.5596123366902239	15.435910056205913	6.061322397154941e-4
HCC	chr1	5753862	100616421	MIR4689	-	-108879	70	-1.9927942902337006	-0.2895427681705472	15.435847749095494	6.061456430595318e-4
HCC	chr1	119001343	105378933	LOC105378933	-	-62	1062	2.3898972800718092	-0.5785633560902546	15.435747638087896	6.061711722367359e-4
HCC	chr18	79396543	4772	NFATC1	+	-771	72231	2.8593830408442775	-0.16815279725044457	15.435130746485534	6.063607807187549e-4
HCC	chr11	134536722	283177	LOC283177	+	-100240	69180	-2.1647979830025	-0.5095698771844659	15.4351155558642	6.063607807187549e-4
HCC	chr3	9553787	375323	LHFPL4	-	-15	55442	1.8723390617837787	0.11451285349726648	15.434860012789464	6.06436193891838e-4
HCC	chr2	94870082	150483	TEKT4	+	1351	5397	-2.0230349399602456	-0.5895472518098253	15.434797189932322	6.064454437650387e-4
HCC	chr14	32938153	64067	NPAS3	+	1100	864924	1.8238529475322733	0.24212920877454144	15.434790155380778	6.064454437650387e-4
HCC	chr11	45355572	101928812	LOC101928812	+	-201	1287	2.3401547523416655	-0.8738622786084911	15.434572150661566	6.065088204848053e-4
HCC	chr4	141282776	100507639	LINC02432	-	-49841	11494	-2.6491656401450263	-0.5668661751324788	15.43452491469018	6.065173959541303e-4
HCC	chr17	82960519	146712	B3GNTL1	-	-46469	64840	-2.2921227411980394	-0.359740028424201	15.43387965650625	6.06717930600133e-4
HCC	chr8	10965846	693183	MIR598	-	-69456	97	-2.258510021483204	-0.9783562329579517	15.433856983876858	6.067186233066235e-4
HCC	chr17	75880810	91107	TRIM47	-	2235	4412	-2.430665684612764	-0.6686031591910383	15.43366756338284	6.067728514636019e-4
HCC	chr3	43996572	406929	MIR138-1	+	117640	99	3.0349739909771847	0.07501008518554009	15.433590265255233	6.067910832714992e-4
HCC	chr2	96691122	90342	FER1L5	+	-48385	62149	-2.1228156390720887	-0.4652691374554626	15.433517353793341	6.06807907194039e-4
HCC	chr2	98215670	200403	VWA3B	+	-66175	163453	-3.2005340884173576	-0.9794707521525066	15.43316937016806	6.069130631910886e-4
HCC	chr16	8589331	283953	TMEM114	-	-507	20339	-2.585886261993351	0.2561471629192161	15.432972546951383	6.069696867137869e-4
HCC	chr18	37258900	105372068	LOC105372068	+	15560	1941	-2.1050049014787504	-0.46884004064567403	15.432726937664	6.070419861721721e-4
HCC	chr14	92339160	123041	SLC24A4	+	-15352	177674	-2.4032669382193976	-0.6666406769040104	15.432373473443818	6.071489439864041e-4
HCC	chr17	76627158	55808	ST6GALNAC1	-	-16680	19083	-2.595049258921476	-0.5031583433639465	15.43209904724575	6.072263168921901e-4
HCC	chr1	241357082	6000	RGS7	-	-148	581717	2.568296765761671	-0.06351049138862863	15.432091628848326	6.072263168921901e-4
HCC	chr5	176860949	3101	HK3	-	-38383	18464	-2.270986908026228	-0.6940097743618887	15.431866417708925	6.072920925176665e-4
HCC	chr11	60934447	54972	TMEM132A	+	-10006	12719	-2.703883540778506	-0.4062641556152513	15.431769630240737	6.073166037751281e-4
HCC	chr2	14632521	151354	FAM84A	+	162	7362	2.4434624666661664	-0.509257436133074	15.431734642231874	6.073212557596256e-4
HCC	chr9	120894486	26147	PHF19	-	-410	39246	2.2379322847191623	-1.0579741097415345	15.43170184022405	6.073252053491911e-4
HCC	chr16	1209139	25823	TPSG1	-	-16115	3604	-2.800603019872079	-0.894236070585712	15.43163731609993	6.073302578105626e-4
HCC	chr16	17105529	102723692	LOC102723692	+	28975	4229	-2.1133917524493637	-0.6247823078925971	15.431631411866533	6.073302578105626e-4
HCC	chr17	83064127	146712	B3GNTL1	-	12317	109662	-2.334278383956117	-0.2778833844387071	15.431624584023822	6.073302578105626e-4
HCC	chr16	49855349	23090	ZNF423	-	-2570	370389	4.3410712117450245	-0.5498139374670842	15.431558553761796	6.073448863842441e-4
HCC	chr5	179240933	9509	ADAMTS2	-	-104497	234580	-1.9781725900377825	-0.11672295089068667	15.431402138462865	6.073885642821306e-4
HCC	chr20	62410926	81928	CABLES2	-	3643	18654	-2.2166377223090645	-0.34726198820584997	15.431248600618556	6.074313205430875e-4
HCC	chrX	1468479	8623	ASMTL	-	14717	50624	-2.155634750166379	-1.1724081002016415	15.43121699810898	6.074348858195661e-4
HCC	chr4	5890584	1400	CRMP1	-	358	69463	2.2076437876345474	0.026361588880616387	15.431184290506678	6.074388063939817e-4
HCC	chr6	68635102	577	ADGRB3	+	638	753772	3.2829154037901738	0.15111418093859655	15.430882627612469	6.075291828009916e-4
HCC	chr9	131277271	286336	FAM78A	-	752	18442	2.9430221405181287	-0.5885643426452907	15.430516120161855	6.076404220916532e-4
HCC	chr20	39298710	339568	LINC01734	-	73962	10968	-2.1919011459665207	-0.06019526339446837	15.430481114834528	6.076450830298556e-4
HCC	chr1	194358265	101929184	LINC01031	+	-1053520	61209	-2.51517012089385	-0.4277824788062466	15.430325584658348	6.076884985756275e-4
HCC	chr15	74174454	3671	ISLR	+	110	2308	-2.107613898548334	-0.7890628256364398	15.430187041433612	6.077264546599722e-4
HCC	chr13	87561664	100616182	MIR4500	-	-57076	76	-2.0250939630792306	-0.28810473021527067	15.430047760862422	6.077646503363191e-4
HCC	chr6	152983676	26271	FBXO5	-	57	13101	1.553000222421676	-0.3178843275490855	15.429973421894292	6.077781452066571e-4
HCC	chr8	100649452	169166	SNX31	-	-213	76782	2.305561560253978	-0.2219847784067383	15.429964782825394	6.077781452066571e-4
HCC	chr6	27276568	10279	PRSS16	+	-28845	8898	-2.1728688042505246	-0.773566777122783	15.429926780674123	6.077837714555425e-4
HCC	chr22	19766799	6899	TBX1	+	-10096	10630	3.271449873521932	-0.33261205446657555	15.429760932253064	6.078305161178587e-4
HCC	chr7	3181434	100129603	LOC100129603	-	22861	17643	-2.148599191421367	-0.4423656437064297	15.429643449397176	6.078617074683506e-4
HCC	chr15	83207604	50810	HDGFL3	-	-414	69967	4.407855427368753	-0.5244796646512148	15.429207884472788	6.079952257074798e-4
HCC	chr6	170238721	154449	LOC154449	-	-23848	8236	-2.0511944591150963	-0.6849977816580824	15.429176737306957	6.079986488689649e-4
HCC	chr2	100596326	105373507	LINC01849	+	7413	5620	-2.3478714169356754	-1.018834135377533	15.429028374819218	6.080397844302528e-4
HCC	chr10	43062705	5979	RET	+	14322	53323	-2.563758817741018	-1.158760240642143	15.428797614467989	6.081058169575579e-4
HCC	chr3	37452017	3680	ITGA9	+	305	367469	3.148060275439302	-0.09090362306337592	15.42878214080881	6.081058169575579e-4
HCC	chr4	3860873	152	ADRA2C	+	-94304	1958	-2.2615700111485797	-0.9611248558158664	15.4286615560477	6.08138021170617e-4
HCC	chr9	107488025	9314	KLF4	-	-1695	4864	2.181910808217635	-0.12529741635432226	15.428623139974661	6.081437846475948e-4
HCC	chr22	49106487	100128946	LINC01310	+	-239717	31617	-1.8123852415933488	0.1142933572412642	15.428417077810714	6.082034998251884e-4
HCC	chr5	180161633	255426	RASGEF1C	-	-47497	108336	-1.913715735150657	-0.596500342899635	15.428379466038098	6.082090052232358e-4
HCC	chr22	37207215	6753	SSTR3	-	-3474	6453	-2.4877682143330047	-0.9791340408816542	15.428294664497592	6.082296984202897e-4
HCC	chr19	55087135	54869	EPS8L1	+	-6743	7532	-2.821279676175048	-0.47199632896128985	15.427973227872087	6.083265600108943e-4
HCC	chr8	97604850	92140	MTDH	+	39329	86082	-2.450525712219192	-0.7023233077140448	15.42773301494934	6.083916629542131e-4
HCC	chr6	37649046	266727	MDGA1	-	-48944	65483	1.8306717248690092	0.7474295769883589	15.427729982512606	6.083916629542131e-4
HCC	chr10	70440987	4838	NODAL	-	-722	9774	2.3669299398699897	-0.37167219108760924	15.427513248622844	0.00060845483902340655
HCC	chr5	129905170	337876	CHSY3	+	-340	281805	3.063344576141995	0.6646790214136571	15.42739211919406	6.08487237899318e-4
HCC	chr12	132247856	100130238	LOC100130238	+	27535	5510	-2.145634444796729	-0.7621977763860757	15.427360059205782	6.084909588090122e-4
HCC	chr15	94231652	55784	MCTP2	+	66549	185752	3.0949365460551657	-0.5421847563536423	15.42714116089605	6.085548424739915e-4
HCC	chr22	29480847	4744	NEFH	+	-655	11097	2.0866754838974444	-1.0398891401689758	15.427049091695903	6.085778885363615e-4
HCC	chr11	64466735	100996455	LOC100996455	+	-17678	2600	-2.714666205521788	-0.8648294206958749	15.4269223476539	6.086121024956269e-4
HCC	chr11	2778008	10984	KCNQ1OT1	-	78010	91671	-2.213496215496071	-0.8613084229438996	15.426585931447413	6.087138510647334e-4
HCC	chr1	2105352	5590	PRKCZ	+	-636	80684	2.106241644170775	-0.6438528784520033	15.426313069173972	6.087951427224744e-4
HCC	chr16	58790327	2806	GOT2	-	55970	27227	-2.357553559793394	-0.9832673119853848	15.426278972688252	6.087995220390573e-4
HCC	chr19	50554336	94030	LRRC4B	-	3294	34150	-2.1302180650729077	-0.9259346787396435	15.425328587065593	6.090991584035061e-4
HCC	chr11	46391253	1132	CHRM4	-	4645	1817	2.904752556247416	-0.7551432156782434	15.425098133806522	6.091668315686816e-4
HCC	chr16	629622	117166	WFIKKN1	+	1390	3105	2.222413422123811	-0.705853669089115	15.425041299087312	6.091785434907122e-4
HCC	chr2	9768334	9014	TAF1B	+	75108	90975	-2.3559760098473026	-0.41703752071529693	15.424739207824402	6.092693213738954e-4
HCC	chr6	166253500	101929297	LOC101929297	+	-16531	19976	2.3416144962210987	-0.12991262329915795	15.424569279490896	6.093138226860867e-4
HCC	chr20	45098597	3787	KCNS1	-	-2515	9897	2.1614082006275526	0.3737186257380708	15.424560179570108	6.093138226860867e-4
HCC	chr6	36270319	285848	PNPLA1	+	141	38136	-1.91890194895809	-0.3481266446414842	15.424419770942052	6.093524851263235e-4
HCC	chr7	9621814	168741	PER4	+	12456	1548	-2.3937354090294622	-0.17473578725640987	15.424162859067472	6.094287195447895e-4
HCC	chr2	121074072	29842	TFCP2L1	-	-211130	68615	-2.112749676700501	-1.0521990950902038	15.42383866459862	6.095266644184863e-4
HCC	chr9	132532227	56751	BARHL1	+	50379	7648	-2.236942800807968	-0.6381560302906187	15.42373947422579	6.095520455454424e-4
HCC	chr9	135980007	10422	UBAC1	-	18627	28412	-2.5785191733114936	-0.8389418562477722	15.42307389637672	6.097601519410984e-4
HCC	chr12	132206277	50614	GALNT9	-	249	9657	-2.058504019951232	-0.33152175386869615	15.422930222795337	6.097998968245231e-4
HCC	chr8	105318847	23414	ZFPM2	+	72	485621	2.9629398691585584	-0.17839013737902085	15.422435035937163	6.099530898556517e-4
HCC	chr9	88542579	158046	NXNL2	+	-7478	40689	-2.725326446282234	-1.1914482430434268	15.422272695398775	6.09994062263341e-4
HCC	chr18	78994395	27164	SALL3	+	-14120	18695	-2.426642828989965	-0.2987938938810666	15.422267100345323	6.09994062263341e-4
HCC	chr8	43562505	340441	POTEA	+	-270063	70744	-2.4154398731227515	-0.3647316348435233	15.422202950179745	6.100018154169683e-4
HCC	chr11	134276371	112937	GLB1L3	+	10	43184	2.973309692327148	-0.4811792402781587	15.422202084103922	6.100018154169683e-4
HCC	chr20	63415991	1137	CHRNA4	-	54595	18087	-1.945289236007737	0.15518335891306434	15.422047507973126	6.100450960978726e-4
HCC	chr22	26798539	110091768	LOC110091768	+	61672	21575	-1.8719303684711857	-0.17384328933564566	15.422020842233792	6.100470871624954e-4
HCC	chr1	5822867	100616421	MIR4689	-	-39874	70	-2.283856642156487	-0.5478760384710092	15.421761595993672	6.101241636535657e-4
HCC	chr2	239910920	100616417	MIR4786	-	-32174	80	-2.229715940368464	-0.3635122686157364	15.42167058215913	6.101469307181697e-4
HCC	chr7	64739306	7697	ZNF138	+	55082	39294	-2.4662771722865067	0.16361800587763162	15.421638078054158	6.101508073722555e-4
HCC	chr5	62138918	3796	KIF2A	+	167244	81023	-2.173985852205742	-0.2674689403999801	15.421465894384305	6.101997844570336e-4
HCC	chr1	235652550	2786	GNG4	-	1796	103070	-2.073204287409934	-0.37149294985540576	15.421413340096358	6.102101358031347e-4
HCC	chr8	141339606	731779	LINC01300	+	943	4073	-2.2464238864629924	-0.5024756609858706	15.421355202978589	6.102222901388974e-4
HCC	chr7	4888618	55698	RADIL	-	4914	84596	-2.3763309924849185	-0.5738325213863392	15.42111770726185	6.102923651012988e-4
HCC	chr4	74399100	2069	EREG	+	-33957	23618	-2.193294408293883	-0.025165580030057304	15.421004727373152	6.10322233084237e-4
HCC	chr9	131252440	286336	FAM78A	-	-24079	18442	-2.1222766741515287	-0.5791866943079367	15.420981670851496	6.10323060087505e-4
HCC	chr10	17453595	338596	ST8SIA6	-	-792	138974	2.527904288106885	-0.08786779650368931	15.42066123419852	6.10419937390438e-4
HCC	chr3	179451296	59345	GNB4	-	-287	55496	2.281883324987161	-0.6521669144627639	15.420410790980497	6.104942182274637e-4
HCC	chr9	122213906	26468	LHX6	-	-7834	19164	2.300480217838325	0.3960567623592347	15.420268125718572	6.105336869634528e-4
HCC	chr17	68284228	9120	SLC16A6	-	-7036	24239	-2.6292162162379213	-0.3162947762020385	15.420087961425608	0.00061058527422430545
HCC	chr12	113693890	100506465	LINC01234	-	-79793	29107	-2.4779674756496983	-0.92909203646721	15.419878591464347	6.106463032275349e-4
HCC	chr11	9004222	56675	NRIP3	-	173	23474	2.1690542624814517	-0.4617663067760153	15.419643266222508	6.107157263900465e-4
HCC	chr1	39491854	353500	BMP8A	+	-208	38224	2.300142266569174	-0.6698811096357724	15.41950019345596	6.107553415516304e-4
HCC	chr3	139935361	64084	CLSTN2	+	-176	632893	3.1045854429202158	0.1453203294056927	15.419311057915301	6.108098476662885e-4
HCC	chr22	48364170	100422916	MIR3201	+	-89806	52	-2.070457900013586	-0.5263110358108399	15.419197906252187	6.108397974323736e-4
HCC	chr19	56477504	63934	ZNF667	-	103	38078	2.2536741255125485	-0.32410032871996036	15.419154729297908	6.108471296183141e-4
HCC	chr14	101370409	338002	LINC00524	-	-37513	1936	-2.242543760936603	-0.31376562342366077	15.419097584714216	6.108589769517354e-4
HCC	chr11	74683532	25884	CHRDL2	-	-27835	14940	2.394910604048769	-0.40695500299495047	15.418903290261383	6.109123322561651e-4
HCC	chr1	86395033	57489	ODF2L	-	-1309	49519	-2.340510997604665	-0.7527649111258271	15.418891545946849	6.109123322561651e-4
HCC	chr1	18262347	84966	IGSF21	+	-154601	270738	-1.8664740377506426	0.08444896415873991	15.418727995822678	6.109527473404768e-4
HCC	chr7	49775340	375567	VWC2	+	-7	146618	3.5224610137974643	-0.0035027922696536356	15.418725547918129	6.109527473404768e-4
HCC	chr8	16120233	4481	MSR1	-	-72558	53475	-2.6345983970106337	-1.0016441759965777	15.418665628954194	6.109654940761029e-4
HCC	chr5	11012581	1611	DAP	-	251306	82046	-2.374931962768028	-0.4980943862086852	15.4184328379366	6.110341351988648e-4
HCC	chr11	93198146	120103	SLC36A4	-	171	53805	3.823269856362477	-0.2299667462050225	15.418117908742751	6.111293463848916e-4
HCC	chr6	159315382	102724053	LINC02529	+	68149	12911	-2.5275898771551057	-0.4719283237631043	15.417889305495578	6.111966517525378e-4
HCC	chr18	11614257	646000	SLC35G4	+	-4699	1055	-2.617870160813213	-0.9785842687385949	15.417808934965642	6.112160186922739e-4
HCC	chr11	2405508	10078	TSSC4	+	-4490	2861	-2.1710332543989352	-0.026787736921171746	15.417767276947338	6.112228649607891e-4
HCC	chr4	13544199	579	NKX3-2	-	-291	3661	2.2431658699880357	-0.4177165720462138	15.417651624441746	6.112536450136722e-4
HCC	chr8	10564616	203074	PRSS55	+	-39070	13278	-2.056836446684385	-0.3676064021520942	15.417459168850556	6.113092710398233e-4
HCC	chr9	90744153	6850	SYK	+	57527	96881	-2.5931031368234403	-0.9289678674691871	15.417184508499155	6.113914974776826e-4
HCC	chr2	141421311	53353	LRP1B	-	-710390	1900275	-2.194096575728721	-0.7505958262654583	15.416890885957343	6.114798708527147e-4
HCC	chr17	16923156	96597	TBC1D27P	-	-10020	10401	-2.2586922071055335	-0.5082609034312502	15.416653680875264	6.115499993072885e-4
HCC	chr7	421633	442497	LOC442497	+	-42208	3455	-1.9134203167618635	-0.12350408424928824	15.416571067640689	6.115695392560025e-4
HCC	chr16	86337283	732275	LINC00917	-	-8396	13830	-1.9461607036853747	-0.2193867708109524	15.4165523229072	6.115695392560025e-4
HCC	chr11	31798832	5080	PAX6	-	-5405	19446	2.376532573962013	-0.5598446920899736	15.416496103788461	6.115811025411347e-4
HCC	chr1	161621802	2215	FCGR3B	-	-9245	7850	3.2428272963003657	-0.5436164448058461	15.41633605352343	6.116215353548485e-4
HCC	chr8	51790647	137902	PXDNL	-	-18798	489869	-2.4924118396077812	-0.18059032686111234	15.416330196083997	6.116215353548485e-4
HCC	chr7	47902917	168507	PKD1L1	-	-45574	173840	-2.296395600663438	-0.5052088229217859	15.415611171702402	6.118476613954694e-4
HCC	chr15	100849827	220	ALDH1A3	+	29865	36934	2.557298551899473	-0.08815985460103747	15.415521629539548	6.118700197345072e-4
HCC	chr10	49635229	1103	CHAT	+	-21192	51068	-2.3600868071461663	-0.8851269394381975	15.415496673306166	6.118714665166212e-4
HCC	chr20	63238574	100423014	MIR3196	+	205	64	-2.1327233062803557	-0.05210132677989376	15.415090531934439	6.119963490561534e-4
HCC	chr12	127146165	101927592	LINC02405	-	85768	145170	2.163022366370467	-0.2933688930039327	15.414977136021527	6.120264385518427e-4
HCC	chr10	96800980	693192	MIR607	-	-27784	96	-2.0616653322199365	-1.1568442296546586	15.414904155599427	6.120434397512939e-4
HCC	chr11	61587891	101927495	LOC101927495	+	603	19053	2.7863509648335056	-0.8227483828436054	15.414753291353783	6.120856676489339e-4
HCC	chr5	264452	102467073	HRAT5	-	-7072	1969	-2.0475921645501662	-0.021803911325739923	15.414454341693649	6.121692691339231e-4
HCC	chr20	63132383	768097	HAR1B	-	30064	6827	-2.0758529727275397	0.052568964915964536	15.414454227932481	6.121692691339231e-4
HCC	chr5	114363186	3781	KCNN2	+	-867	134182	2.116929178716626	0.05126411553048562	15.414350272365851	6.121963092625663e-4
HCC	chr22	10741900	102723780	LOC102723780	-	-219629	20933	-1.6395648334508994	1.0840037471330541	15.413921435265776	6.123286131670075e-4
HCC	chr9	15810726	203238	CCDC171	+	-246748	410062	-2.558695737560924	-0.2754253462885432	15.413641514952786	6.124126837318759e-4
HCC	chr21	33115829	101928107	LOC101928107	-	-7871	11997	-2.215740050239821	-0.8797970137014994	15.413494189263488	6.124537909005336e-4
HCC	chr17	83095202	284207	METRNL	+	-15511	15436	-2.473793076588906	-0.4486709926860084	15.413388245733529	6.124814883129865e-4
HCC	chr17	44947598	146909	KIF18B	-	-113	23001	-2.734896742728168	-0.6304683437184179	15.41316999970583	6.125455884181479e-4
HCC	chr9	97854533	2304	FOXE1	+	-1278	3461	2.3724737552703723	-0.5304313405118748	15.41308150121975	6.125668961669931e-4
HCC	chr5	61626018	285668	C5orf64	+	11763	68755	2.531568358990296	0.29129926074647644	15.413063296380223	6.125668961669931e-4
HCC	chr2	44801967	107985879	LINC01833	-	-136921	7768	2.5203765542530907	-0.16189766646011605	15.412824746002606	6.126342666963784e-4
HCC	chr11	126069217	50937	CDON	-	5925	106475	-2.3807211578222804	-0.507434608128733	15.412814506738115	6.126342666963784e-4
HCC	chr17	19705894	146802	SLC47A2	-	-10836	38416	-2.184606736721514	-0.45440184053650595	15.41274610703509	6.126498008753517e-4
HCC	chr12	130686690	23504	RIMBP2	-	-29615	284659	-2.034234614708481	-0.7496379468274575	15.412349881613814	6.127716292553133e-4
HCC	chr19	1265361	1153	CIRBP	+	3905	5544	-2.055655248472514	0.0503226625043331	15.411613083966515	6.130039504954511e-4
HCC	chr3	158105604	6474	SHOX2	-	-559	10153	2.3917364506680228	0.25589092529940083	15.411517670067191	6.130282577884915e-4
HCC	chr14	56118481	57161	PELI2	+	-106	182939	4.386243856235366	0.37267411537977146	15.4114320542472	6.130493874769304e-4
HCC	chr2	129955680	389033	PLAC9P1	-	21363	11456	-2.2105671044942192	-0.8204914150447877	15.411391437153306	6.130559193889291e-4
HCC	chr12	523580	105369595	LOC105369595	-	-62906	788	-2.0145279632686344	-0.29018862183244876	15.411365192300313	6.130577887940675e-4
HCC	chr22	45580841	100506737	LINC01589	-	-24806	1216	-2.2499261963138824	-0.42691198843831324	15.411157708491174	6.131184587150366e-4
HCC	chr1	108661139	113802	HENMT1	-	17	12835	2.5367270770248256	-0.5378201256332944	15.410652984820608	6.132727473632828e-4
HCC	chr6	32095872	7148	TNXB	-	-13502	68220	-2.0917360301115275	-0.006561893018322816	15.41064126815101	6.132727473632828e-4
HCC	chr16	88338226	84627	ZNF469	+	89245	13287	-2.1979877077153835	0.0038134827806755563	15.41037115898311	6.133537653433498e-4
HCC	chr2	239735385	150935	LOC150935	+	27475	37803	-2.1223238112654785	-0.14860175940442594	15.40992163266445	6.134930393796839e-4
HCC	chr8	10715262	102723313	LOC102723313	+	14029	43620	-2.8067032537621395	-0.8031463506768532	15.409776358093893	6.135335550725583e-4
HCC	chr18	48008267	4087	SMAD2	-	77121	98052	2.294707702215537	-0.26960793979184905	15.409700121207635	6.135491222111553e-4
HCC	chr17	77656980	100132174	LINC01987	-	-71579	5688	-2.2162424158118252	-1.1310948954140068	15.409687450027768	6.135491222111553e-4
HCC	chr3	6695352	101927347	GRM7-AS3	-	-110097	173092	-2.2228063680967756	-0.5607113162537842	15.409151602539424	6.137164751215305e-4
HCC	chr11	72244125	401	PHOX2A	-	-51	5100	2.6390184164600297	-0.5994103736535877	15.408996557877558	6.137601792311746e-4
HCC	chr13	113410398	101928841	LOC101928841	-	-3995	14784	-2.7616332382689848	-0.5518977100854863	15.40896767057059	6.137629098986846e-4
HCC	chr22	43343998	80274	SCUBE1	-	610	140166	2.07381852895634	-0.7965922781534164	15.408800921296521	6.138104193732535e-4
HCC	chr16	67968275	6560	SLC12A4	-	-419	25221	3.8941797178193873	0.02148603377657013	15.408563904157566	6.138807592620687e-4
HCC	chr9	78442129	29968	PSAT1	+	-145054	33019	-2.8098426341542284	-0.5740357998432192	15.408495457415697	6.138963420792836e-4
HCC	chr11	119858187	102724301	LOC102724301	+	-128604	10041	-2.023459599627579	-0.29791184294263884	15.408381274606484	6.139267840279983e-4
HCC	chr1	3076548	63976	PRDM16	+	-7370	369444	-2.0953500355188486	-0.1404880880735272	15.408240027555095	6.139598175761867e-4
HCC	chr6	158909717	100130967	C6orf99	+	-21130	21767	-3.1662875988939385	-0.7389223258867932	15.40823864153306	6.139598175761867e-4
HCC	chr19	46493299	57469	PNMA8B	-	-2613	4722	-3.2529965139853325	-0.2541863257711641	15.407642909765649	6.141467460318085e-4
HCC	chr6	95085251	101927288	MANEA-DT	-	-492200	2280	-2.4346171253450573	0.4236628427643268	15.407600941347098	6.141537304266186e-4
HCC	chr8	135690690	10656	KHDRBS3	+	-233225	190145	-2.4986068238151655	-0.5597236998006321	15.407461391371776	6.141924304866327e-4
HCC	chr1	156815128	4914	NTRK1	+	622	66101	-2.1946061717458525	-0.44330602659513246	15.407373878822519	6.142142188330393e-4
HCC	chr9	65431412	653427	FOXD4L5	-	146203	3109	-2.0501979393794154	-0.5968227821734197	15.407111767243563	6.142927635827685e-4
HCC	chr11	73297325	9828	ARHGEF17	+	11293	60763	-2.7793237944834472	-0.9606350489430903	15.406986442779356	6.143268480252787e-4
HCC	chr2	109128273	344558	SH3RF3	+	1268	375096	3.6704069797923413	-0.07383972053528055	15.406956622086387	6.143298856544882e-4
HCC	chr11	2777928	10984	KCNQ1OT1	-	77930	91671	-2.317185694021091	-0.9387387780575223	15.406692051175433	6.144092451532523e-4
HCC	chr10	81784267	10718	NRG3	+	91047	1111866	-2.227893272251532	-0.23931514573010346	15.406643520453393	6.14411906775708e-4
HCC	chr11	72468506	81570	CLPB	-	33822	142259	-2.443514217707146	-1.1798245078746965	15.406642912426065	6.14411906775708e-4
HCC	chr6	70566039	135154	SDHAF4	+	883	21982	-2.6311364364842693	-0.9193643246351918	15.406297714597038	6.145174962541836e-4
HCC	chr17	7239922	79142	PHF23	-	416	4479	1.3921394023153768	-0.36046590604184664	15.406275731080036	6.14517986573975e-4
HCC	chr1	148305860	100847044	MIR5087	-	-28694	76	-2.182752447093398	-0.4514830480580016	15.406124193067676	6.145606092434817e-4
HCC	chr10	130649991	100422867	MIR378C	-	-312677	81	-2.010851672809028	-0.5996607004178945	15.405980775833818	6.145992219238844e-4
HCC	chr20	20368351	3642	INSM1	+	-230	2828	2.754944600402729	-0.2582566427352655	15.405964518627933	6.145992219238844e-4
HCC	chr8	43562629	340441	POTEA	+	-270187	70744	-2.5016495252452944	-0.431976692719338	15.405621071237277	6.147042747906876e-4
HCC	chr8	141418109	11156	PTP4A3	+	3279	11067	-2.316849248195428	0.43012483352078124	15.405146041126663	6.148521580989792e-4
HCC	chr11	9004045	56675	NRIP3	-	-4	23474	2.8324054250086546	-0.5151855292808766	15.404970787253774	6.149025216358557e-4
HCC	chr20	3240007	83959	SLC4A11	-	766	11825	2.3449600322524597	-0.2004214544264763	15.404922756276818	6.149114887684959e-4
HCC	chr3	120475366	11167	FSTL1	-	24295	56858	-2.477480625973718	-0.5711255880522997	15.404892084654769	6.149148071922449e-4
HCC	chr15	101135226	22856	CHSY1	-	-116706	76210	-3.2228881255051585	-0.7699817589039407	15.404613461387939	6.149988171434141e-4
HCC	chr20	62391926	6227	RPS21	+	-4861	1456	2.5059280491556266	-0.2045764801081776	15.404406175050333	6.150596191120858e-4
HCC	chr17	78630705	101928710	LINC02081	-	-1352	14674	-2.2031997344983942	-0.5507442946777482	15.40438268892973	6.150605997799636e-4
HCC	chr16	1379832	64718	UNKL	-	149	16479	-2.467346568283424	-0.6984572137554182	15.404253439620476	6.150960060466372e-4
HCC	chr8	139825634	51305	KCNK9	-	122578	85936	-2.069833921594884	0.20252219098057161	15.403833340710293	6.152261003916883e-4
HCC	chr7	92545413	84060	RBM48	+	-16640	11709	-2.0833699808110144	-0.034816895748234156	15.403734025984555	6.15251769973765e-4
HCC	chr19	40513199	57731	SPTBN4	+	17289	30265	2.1794071815589082	-0.6365725399919341	15.403542062959218	6.153076079361355e-4
HCC	chr1	30463073	100129196	MATN1-AS1	+	255699	7975	-1.907840633877041	0.14161283132467029	15.40337366911739	6.153557758697548e-4
HCC	chr16	56617277	4500	MT1L	+	184	1358	2.5316881063383714	-0.5849629288265632	15.40318383622514	6.154109297615816e-4
HCC	chr10	133215952	8433	UTF1	+	14322	1285	-2.3627621231589004	-0.4314215456261725	15.40316074211588	6.154117838579435e-4
HCC	chr17	78342220	9021	SOCS3	-	-17859	3303	-3.1697309746932727	-1.0202904598740408	15.40291923662975	6.154837731130387e-4
HCC	chr6	169370357	7058	THBS2	-	116243	38335	-2.3242726742795643	-1.1040792551119027	15.402774578125602	6.155242237913225e-4
HCC	chr21	17612591	10950	BTG3	-	-359	19301	-2.9441973548931046	-0.1110916777161369	15.402700653552921	6.155416357112431e-4
HCC	chr12	8445186	93978	CLEC6A	+	10809	22336	-1.980224866884721	-0.46224260998064676	15.402673903062475	6.155436813330195e-4
HCC	chr10	133195225	85442	KNDC1	+	-34771	65959	-2.6497326040268367	0.10788754117096148	15.402575084415446	6.155692033369886e-4
HCC	chr5	141655294	89848	FCHSD1	-	3875	12118	-1.917454768779108	-0.322694232989925	15.402376943616314	6.15627083639536e-4
HCC	chr8	98118586	10940	POP1	+	-746	42002	-2.1446627307043893	-0.9844442415817836	15.402276716852707	6.156530680447887e-4
HCC	chr7	41972494	2737	GLI3	-	-264525	276070	-2.3182938580309744	0.3452153707129782	15.402214135975207	6.156667881131116e-4
HCC	chr9	130285291	256158	HMCN2	+	-19412	168245	-2.415749170749267	-0.5185717248647774	15.402059265490308	6.157105788250905e-4
HCC	chr17	79157669	64772	ENGASE	+	-82732	13667	-1.9342645144139563	0.18569167249387772	15.401976193470915	6.157309772110124e-4
HCC	chr20	10793986	101929395	LINC01752	+	-40896	938	-2.341857241695411	-0.3921384370459952	15.401860213746694	6.157620995789935e-4
HCC	chr11	131789848	50863	NTM	+	119758	427217	-2.139996267638205	-0.7469573644473348	15.401738853263424	6.157949770751805e-4
HCC	chr2	148561613	26122	EPC2	+	83378	142577	-2.444280428259836	-0.6751336047592558	15.401576975623044	6.158410609179859e-4
HCC	chr11	33986105	4076	CAPRIN1	+	65578	50928	-2.3838706383003143	-1.2961991357256595	15.401492965224634	6.158617697888616e-4
HCC	chr3	172468285	2693	GHSR	-	19829	914	-2.386392941361431	-0.6925749415687555	15.401414058431612	6.158808160472466e-4
HCC	chr16	50673544	101927272	LOC101927272	+	-4689	2785	2.07688389475466	-0.15418653286325543	15.401370476112625	6.158883496365823e-4
HCC	chr6	167826950	4301	AFDN	+	41	145030	-2.658803404906922	-0.35555814736914726	15.401174056804402	6.159456998619587e-4
HCC	chr1	2454132	9651	PLCH2	+	13327	38072	-1.9725163127121097	-0.37208521966659114	15.400889168216494	6.160318962267241e-4
HCC	chr22	11032401	102723780	LOC102723780	-	70872	20933	-1.8249484752054468	0.7056229597632959	15.40081382809835	6.160497852998119e-4
HCC	chr16	85114823	339145	FAM92B	-	2315	14157	-1.9598595957679696	-0.7000206835611664	15.400648736283024	6.160969368223037e-4
HCC	chr19	722938	5064	PALM	+	-13985	39378	-2.174273479344285	-0.7815942167939165	15.40055298864339	6.161214818262353e-4
HCC	chr17	83152550	284207	METRNL	+	-72859	15436	-2.191288173102439	-0.21985633048972372	15.400313261674214	6.161929763316407e-4
HCC	chr20	46025580	109729184	SLC12A5-AS1	-	3507	8572	-2.1070296228561434	0.26070040696801255	15.400202165170299	6.162225306754033e-4
HCC	chr19	14195649	22859	ADGRL1	-	-10536	58449	-2.6772643367142606	-0.2597266504083761	15.400136295240202	6.162373373339987e-4
HCC	chr6	166127863	729681	LOC729681	+	-30143	1918	-1.9822281935013821	-0.16196350716460592	15.399978820303183	6.162820195363758e-4
HCC	chr20	61300943	1002	CDH4	+	-48517	688192	-2.0590963430704647	-1.177582201523591	15.399820107739231	6.163271087436019e-4
HCC	chr7	53073847	285877	POM121L12	+	-38191	1270	-2.162528779361163	-0.532523630011759	15.39967584619557	6.163674876509303e-4
HCC	chr6	7726971	654	BMP6	+	-872	155630	2.5715963586336756	-0.8307529959706359	15.399395762447618	6.164521767423848e-4
HCC	chr4	3894967	348926	FAM86EP	-	-60461	13669	-2.0735651335262766	-0.7660632634413996	15.399202464972824	6.16508562226189e-4
HCC	chr6	33934090	102466816	MIR7159	+	-34955	66	-2.281612917065616	-0.8420487134755811	15.399088424926447	6.165390927465028e-4
HCC	chr18	78814926	27164	SALL3	+	165349	18695	-1.8860864885172919	0.07086262006074306	15.399062587805496	6.16540845728807e-4
HCC	chr14	53152549	80821	DDHD1	-	-779	116589	-3.5148295615361804	0.3554567985286892	15.399021983740829	6.165474169152317e-4
HCC	chr2	237864230	10267	RAMP1	+	-4686	52574	-2.1829170191970557	-0.636664750578491	15.39845796833869	6.167247920675235e-4
HCC	chr2	107393474	100847045	MIR548AU	-	43949	199861	-1.9471632123975138	-0.05535383822985725	15.398322489372426	6.167623311615266e-4
HCC	chr2	130252153	112714	TUBA3E	-	53692	6717	-2.0625693043770443	-0.19441207985951545	15.398078243973899	6.168353765018215e-4
HCC	chr18	79875969	26251	KCNG2	+	-12301	36149	-2.2477341011408742	-0.03386240531579883	15.398005097170717	6.168511408479844e-4
HCC	chr7	128790870	64753	CCDC136	+	540	30724	2.2383470089329665	0.04779687371669875	15.397989025536411	6.168511408479844e-4
HCC	chr9	40884772	100302167	MIR1299	-	-44320	83	-1.9052281909220399	-0.21037697504387948	15.397904195154023	6.168721534281947e-4
HCC	chr1	1973721	85452	CFAP74	-	-30116	81887	-1.8584553742130552	-0.16974202152005732	15.397315598365452	6.170576501330527e-4
HCC	chr4	41881830	101927074	LINC00682	-	-781	3091	2.57885665566624	-0.5228476535866639	15.396950285896295	6.171702716265128e-4
HCC	chr8	916878	401442	LOC401442	+	-178330	1827	-2.1940630320549332	-0.41568401554299445	15.396598896900102	6.172783655128146e-4
HCC	chr7	102973783	58160	NFE4	+	-346	5231	-2.3260026966723455	0.04346717917533712	15.396476507230659	6.173116630416354e-4
HCC	chr2	176130037	3234	HOXD8	+	-297	2956	2.1521788712054044	-0.3399295135219538	15.396391138218213	6.173328677771798e-4
HCC	chr20	4721414	23627	PRND	+	440	6609	-2.2262092339464377	-0.6339765629845043	15.396363842049773	6.173351007007358e-4
HCC	chr22	49024529	100128946	LINC01310	+	-157759	31617	-1.8375820557187343	-0.14849076724244728	15.396318452104126	6.173432449708438e-4
HCC	chr19	23274851	100132815	IPO5P1	-	600	19198	-2.281220336399652	-0.5942312438863077	15.395965346382532	6.174519307101569e-4
HCC	chr8	98973871	116039	OSR2	+	-29468	7702	1.9462710633940343	0.48235423851610204	15.395884190589342	6.174717638380962e-4
HCC	chr14	101126079	101929422	LINC02285	+	-5223	2690	-2.0570332765427315	-0.3444852061119075	15.395382687512015	6.176289750651116e-4
HCC	chr2	240320145	2817	GPC1	+	115553	32381	-2.292459753768264	0.41336213013517803	15.395208789576138	6.176791290706953e-4
HCC	chr1	3524348	693135	MIR551A	-	-36442	95	-2.744925272035871	-0.6090628059430608	15.395099721013196	6.177080943266902e-4
HCC	chr9	97854603	2304	FOXE1	+	-1348	3461	2.0934633865188457	-0.22335957092219982	15.394995172107748	6.177301288277735e-4
HCC	chr16	89015753	863	CBFA2T3	-	38657	102242	-1.9188451946320029	-0.5117889204053169	15.394974094278812	6.177301288277735e-4
HCC	chr19	19628067	9170	LPAR2	-	-163	4575	2.853706155068605	-0.8145108085728657	15.394969702645888	6.177301288277735e-4
HCC	chr15	35071218	388112	NANOGP8	-	-14190	1999	-2.665737540651694	-0.8218686332525647	15.394950479816629	6.177301288277735e-4
HCC	chr10	26640555	731789	FAM238B	+	2553	10347	-2.3197118963096015	-0.49903470421105894	15.394727039846515	6.177964888540386e-4
HCC	chr6	7727832	654	BMP6	+	-1733	155630	2.940106691580479	-0.5563056562813329	15.394643872093027	6.178169916301286e-4
HCC	chr5	3258151	102467074	LINC01377	+	-80316	3398	-2.083690566175957	-0.39758544083028424	15.39446023423912	6.178703464099261e-4
HCC	chr8	141525370	389690	MROH5	-	18140	73402	-2.083507330246878	-0.6710233788065014	15.394434151493975	6.17872185576555e-4
HCC	chr5	128537770	2201	FBN2	-	-272	280134	2.9463777773256523	-0.25075979226937845	15.394265566909077	6.179192483682043e-4
HCC	chr6	34087247	2914	GRM4	-	-18735	87340	-2.492390354821573	-1.1360263018251955	15.394249311981575	6.179192483682043e-4
HCC	chr13	27978199	1045	CDX2	-	8831	8451	2.4451166858460094	-0.009661830187301927	15.394095306152977	6.179629216061481e-4
HCC	chr15	89387864	254559	MIR9-3HG	+	-9822	20446	-2.0652986269960225	-0.4135127721036624	15.393950462163097	6.180036015949149e-4
HCC	chr22	45008777	112885	PHF21B	-	-216	127831	2.6180634945877665	-0.5582130744010898	15.393898293636127	6.180139731088308e-4
HCC	chr9	127209322	84253	GARNL3	+	54340	129888	-2.212575104245795	-0.2647586755132888	15.393859722006084	6.180198978025251e-4
HCC	chr11	119794426	102724301	LOC102724301	+	-64843	10041	-3.024939592033835	-0.7917160671831927	15.393694920551045	6.180671096287332e-4
HCC	chr12	2230014	100874234	CACNA1C-AS4	-	6533	2945	-2.1476386736881974	-0.58210470047301	15.393382711404968	6.181625462013646e-4
HCC	chr20	63000033	128408	BHLHE23	-	-7002	1057	-1.9617658069631143	-0.031424575459767956	15.393163553669943	6.182275528847117e-4
HCC	chr11	67530112	51475	CABP2	-	6684	4482	-2.1251177149197154	-0.17370776996808243	15.393108427746569	6.182388961650537e-4
HCC	chr22	43400658	105373054	LINC01639	+	-327	9351	1.9889029965720135	-0.5708192359087172	15.392681974694224	6.18371745008272e-4
HCC	chr11	72243963	401	PHOX2A	-	-213	5100	2.0415583635353434	-0.2586060647184831	15.392262553479426	6.185015882253048e-4
HCC	chr11	69155439	338694	LOC338694	-	-16123	24335	-1.9834020516378992	-1.0026136058038073	15.392224077167324	6.185015882253048e-4
HCC	chr19	56622391	147670	SMIM17	+	20768	14088	-3.4795240586360334	-1.17671713085346	15.392223882206906	6.185015882253048e-4
HCC	chr11	60770318	219995	MS4A15	+	-13451	19865	-1.977498514064144	-0.3686320886674864	15.39220168773727	6.185021577056599e-4
HCC	chr2	176130285	3234	HOXD8	+	-545	2956	3.2429566745132625	-0.5889049079374374	15.392159676331659	6.185092137964675e-4
HCC	chr17	33290641	40	ASIC2	-	-2347	279901	-2.0189269578311384	0.059432648372316745	15.391848564506247	6.186043605644818e-4
HCC	chr2	19213325	100616307	MIR4757	+	135104	77	-2.5916986979221206	-0.31527762477666094	15.391704658494376	6.186447770507165e-4
HCC	chr2	120533947	84931	LINC01101	-	67598	2015	-2.0504565625373035	-0.3462786544048595	15.391473193609318	6.187138653266452e-4
HCC	chr5	50920542	100287592	LINC02106	-	-49645	971	-2.104006712439003	-0.6487370563196011	15.391401047066253	6.187301607488073e-4
HCC	chr5	137560718	6695	SPOCK1	-	61389	524032	-2.0492486153595073	-0.26264966456125993	15.391382520426532	6.187301607488073e-4
HCC	chr8	143771927	105375800	LOC105375800	-	11419	2015	2.8669045542336895	-0.011510957677159449	15.390913731645341	6.188769824084201e-4
HCC	chr22	49784779	23774	BRD1	-	-39552	51054	3.244621204504243	-0.8951510293397802	15.390231798352978	6.190936690667967e-4
HCC	chr2	14635105	151354	FAM84A	+	-2422	19234	2.0752244111681235	-0.3412615002658654	15.390029662866603	6.191531978294053e-4
HCC	chr11	44824688	90139	TSPAN18	+	-60262	168001	-2.1735947647237293	-0.38831666429717776	15.389801784797228	6.192211683200774e-4
HCC	chr4	1490516	54729	NKX1-1	-	84074	3511	-2.628743626218518	-0.81535978943074	15.38977011148215	6.19224845584451e-4
HCC	chr11	36229250	29099	COMMD9	-	-60199	17158	-2.5517945720973514	-0.28764216068996823	15.38965367751873	6.192563003042756e-4
HCC	chr21	45348179	388830	LINC00316	-	6189	3401	-2.476046189350735	-1.1644330997438677	15.389569519782796	6.192771786067584e-4
HCC	chr15	78661563	1143	CHRNB4	-	20318	17135	-2.6189073618155065	-0.39348882709447863	15.389283282378784	6.193642918494196e-4
HCC	chr7	4877852	55698	RADIL	-	-5852	84596	-2.889627061484295	-0.8572326601194196	15.389108945511765	6.194080634762363e-4
HCC	chr1	41513224	1907	EDN2	-	28541	5909	-2.7751332701792366	-0.7344790286470624	15.38910884555223	6.194080634762363e-4
HCC	chr22	46472073	9620	CELSR1	-	-65097	176337	-2.2075325375766273	-0.14638725395349433	15.388179128813249	6.197061963362366e-4
HCC	chr6	158516453	57583	TMEM181	+	19983	99000	1.9023868134480195	-0.6164650521594509	15.387968687944369	6.197685092171719e-4
HCC	chr1	117656356	54855	FAM46C	+	-50374	22408	-2.7628559263086614	-1.000648276021767	15.387931603303763	6.197739652790435e-4
HCC	chr15	30363080	89832	CHRFAM7A	-	-30581	32422	-1.8792009602907023	0.38432680786938533	15.387890228171116	6.197808287520778e-4
HCC	chr19	19214724	1463	NCAN	+	-2751	40280	-1.9892365025369674	-0.5792588235110798	15.387585942543815	6.19873934589709e-4
HCC	chr7	26152569	9603	NFE2L3	+	-342	34910	4.09534605752999	-0.39367307498448373	15.387145154803328	6.200118427441437e-4
HCC	chr19	30679369	9745	ZNF536	+	-306976	341194	-2.34886840207509	-0.049531545910495335	15.387038340156096	6.200401820741793e-4
HCC	chr1	1957846	339456	TMEM52	-	38545	1712	-2.2475125048761853	-0.20588077865491528	15.386783395460789	6.201171343835158e-4
HCC	chr5	175797561	10814	CPLX2	+	-954	87414	2.8919603559724556	-0.699635108017213	15.386560939973876	6.201834327941077e-4
HCC	chr5	77180314	8622	PDE8B	+	-57	247999	3.0424239130504445	-0.014355177838590477	15.386409338618563	6.20226480847953e-4
HCC	chr5	103259382	90355	C5orf30	+	-25	19304	3.2741954398615216	0.31977795484174537	15.386282367251397	6.202614469375097e-4
HCC	chr1	4122479	105376672	LINC01345	-	173499	1832	-2.2459949052126977	-1.3952996305887506	15.386201070843754	6.20281421237182e-4
HCC	chr11	1449090	81532	MOB2	-	-31796	11439	-2.1688415042614078	-0.04687447257089135	15.386176151633343	6.20282889056152e-4
HCC	chr7	2680487	155185	AMZ1	+	-965	37008	-2.2439662146405013	-0.08990246451165536	15.386074563180905	6.203095257167024e-4
HCC	chr18	14999544	101927642	LINC01444	-	29076	862	1.7979641177588455	-0.5835899595466268	15.386044420016244	6.203127086975563e-4
HCC	chr1	118986737	6913	TBX15	-	-1116	104811	1.9297717004700858	-0.6253660676463113	15.38596137270055	6.203332597762326e-4
HCC	chr17	42785389	65266	WNK4	+	-4758	16436	-2.525429948391836	-0.6430176414441015	15.385610903424471	6.204416145181688e-4
HCC	chr2	206443988	8745	ADAM23	+	-344	177488	2.8614834891058543	-0.205055122950853	15.38540965006326	6.204926739510835e-4
HCC	chr17	1030116	29	ABR	-	-1725	28324	-2.3315733155184954	-0.8020288686400213	15.385395579971437	6.204926739510835e-4
HCC	chr1	34785073	2707	GJB3	+	-2763	4057	-3.269672914249169	-0.7622916131501579	15.38539406949981	6.204926739510835e-4
HCC	chr16	22180685	29904	EEF2K	+	25586	82475	-2.0707867056843083	-0.9158778679208608	15.38526206290031	6.205293094863432e-4
HCC	chr11	10306263	133	ADM	+	-1283	2423	-2.909041277082771	0.018468257543882035	15.38514610083098	6.205606779438444e-4
HCC	chr11	1261583	102466725	MIR6744	+	-4978	66	-2.332881446241558	-0.9921852552136063	15.385113944862418	6.205645238692803e-4
HCC	chr7	128790720	64753	CCDC136	+	690	30724	2.2500975214810626	-0.7115898376375843	15.3849723682522	6.206043070813036e-4
HCC	chr14	104176452	26153	KIF26A	+	-37729	42176	-1.9600506968952434	0.2817366559287578	15.384918426794108	6.206153087652105e-4
HCC	chr20	30508567	140678	MLLT10P1	-	105105	555	-1.9395383440680674	0.1542539879790339	15.384760253640017	6.206605468688292e-4
HCC	chr1	13700050	7799	PRDM2	+	190	124840	1.9516915768975578	0.10084941083390778	15.384665464644861	6.206849673285996e-4
HCC	chr7	27243040	2128	EVX1	+	-495	5275	2.3381590966006693	-0.15922576808183486	15.384573963559198	6.207083087636019e-4
HCC	chr19	3786157	4145	MATK	-	-260	8449	3.602500072358336	-0.6238459722099793	15.384452499745244	6.207414942631079e-4
HCC	chr10	123391060	9184	BUB3	+	-236816	11127	-2.426083027507985	-0.4060064308138358	15.384247783417564	6.20802033342881e-4
HCC	chr1	226464249	142	PARP1	-	56149	47410	-2.518510615932609	-0.6628670945081404	15.384163589681307	6.208229785488059e-4
HCC	chr11	35619937	24147	FJX1	+	-1750	2687	2.7156734987333375	-0.29758300806699545	15.384096357530552	6.20838351517837e-4
HCC	chr5	671253	11076	TPPP	-	-22142	33534	-1.9701003788041187	-0.6554577897219662	15.384057615755875	6.208442317806935e-4
HCC	chrX	19381356	5160	PDHA1	+	-37463	17815	-2.782189845915803	-0.8430043639346004	15.38403757457052	6.208442317806935e-4
HCC	chr7	154907193	100132707	PAXIP1-AS2	+	21324	18334	-2.5290417366097753	-0.5280361951095803	15.383910254328129	6.20879349401234e-4
HCC	chr20	19497246	100130264	LOC100130264	-	212650	42295	-2.2707819196841723	-0.6625230581874538	15.38379652579237	6.209100027909522e-4
HCC	chr8	64442885	406908	MIR124-2	+	-63736	109	-2.140040403971829	-0.43116290650405076	15.383595941968998	6.209692008681474e-4
HCC	chr11	18728654	283284	IGSF22	-	2424	21926	-2.3079009680260714	-0.9170667244095156	15.38347252730236	6.210030422526053e-4
HCC	chr4	173099253	51809	GALNT7	+	69500	155215	-2.31607967094201	-0.4670040187446081	15.383357053259978	6.21034275716825e-4
HCC	chr16	87638518	57338	JPH3	+	-35631	1762	-2.2413516327367358	-0.06846316669734678	15.38331923871094	6.210399856974773e-4
HCC	chr5	45891001	348980	HCN1	-	194883	441169	-2.585073941346235	-0.39701102117797027	15.383173022854145	6.210813257971447e-4
HCC	chr6	154995781	26230	TIAM2	+	94508	167435	4.271869532565132	-0.5448876909863357	15.38305721349704	6.21112673675956e-4
HCC	chr6	41186237	79865	TREML2	-	-14950	11439	-2.695583571341187	-0.6116605399906667	15.382966753343823	6.211356902639934e-4
HCC	chr6	15244743	3720	JARID2	+	1232	276068	2.2660877507904233	-0.12625327730395713	15.382830794907697	6.211736649257171e-4
HCC	chr10	22345396	9576	SPAG6	+	49	72166	2.336575651927768	-0.5899418195072313	15.38278119862074	6.21183249805271e-4
HCC	chr1	53525827	63948	DMRTB1	+	-66428	8089	-1.9381526338657922	-0.4021467414408726	15.382735902603173	6.211912651736141e-4
HCC	chr5	1169905	101928857	CTD-3080P12.3	-	-8700	5510	-2.4181298954138812	-0.30409478228366704	15.382715937053604	6.211912651736141e-4
HCC	chr1	161605977	3311	HSPA7	+	82	2493	2.140127175563708	0.3313177173017187	15.382516979562723	6.212499563848654e-4
HCC	chr19	39200685	342898	SYCN	-	-3581	1436	-2.2425819548336525	-0.5723448142602644	15.382466139992964	6.21259951528949e-4
HCC	chr9	91436344	4783	NFIL3	-	11718	15582	-2.219405331194165	-0.7014825024206545	15.382420346892886	6.21268287651864e-4
HCC	chr10	3283823	105376360	LOC105376360	+	34872	432069	-2.569383031151131	-0.824618506584154	15.38197241644351	6.2140886076111e-4
HCC	chr6	169984578	100131532	LOC100131532	+	-21955	5056	-2.2580254918884033	0.18981708697399124	15.381948234587746	6.214100917037932e-4
HCC	chr16	1524972	79652	TMEM204	+	3769	26840	-2.1811716744866017	-0.16174557384212762	15.381848822349909	6.214360643446098e-4
HCC	chr8	141370211	2843	GPR20	-	2946	10780	-2.6761420524301576	-0.8756237090244661	15.381719458405414	6.214665282319064e-4
HCC	chr10	77477967	101929286	KCNMA1-AS3	+	-127095	25742	-2.185301760088994	-0.9068568050063132	15.381715320061971	6.214665282319064e-4
HCC	chr1	148362681	101954273	RNVU1-1	-	148	164	2.235243760754367	-0.4939063303396181	15.381631363495963	6.214874198967865e-4
HCC	chr17	79436471	146713	RBFOX3	-	-79677	426804	-1.9814924511505991	-0.7011328969731236	15.381327505853172	6.215806471477087e-4
HCC	chr11	3232703	116534	MRGPRE	-	317	4734	-2.0856540389521747	-0.7311177650152857	15.381236682061768	6.216038019644349e-4
HCC	chr5	1101915	10723	SLC12A7	-	-10142	61684	2.01201523159088	-0.10535491793652692	15.38104697652895	6.2165948933337e-4
HCC	chr5	1772279	64979	MRPL36	-	-27563	1458	-2.023002012173453	-0.42815747076018773	15.380852762095785	6.217166653833951e-4
HCC	chr3	194687566	131583	FAM43A	+	-1673	3145	2.0835787368149568	-0.2414809821961533	15.3807990490957	6.217276144732706e-4
HCC	chr20	45315634	8785	MATN4	-	7105	15084	-2.283687747100656	-1.334379241974671	15.380655161185786	6.217682362314696e-4
HCC	chr9	97854388	2304	FOXE1	+	-1133	3461	2.428573319017904	-0.24935671034176227	15.38054962487817	6.217962399924756e-4
HCC	chr9	114504891	25861	WHRN	-	-565	103377	-2.795565476841825	-0.06483257643178682	15.380450987847972	6.218219746093888e-4
HCC	chr13	112216310	101928698	LINC01070	+	-18977	3669	-1.977409058488285	-0.4688784481882504	15.380224551954978	6.218897709380065e-4
HCC	chr14	105496947	283643	TEDC1	+	-5698	8000	2.2224605084731754	-0.02237337064765791	15.38017034962617	6.219008845304917e-4
HCC	chr3	73142244	55096	EBLN2	+	-80585	1662	-2.3959931590487145	-0.4501937760971638	15.379810690895894	6.220125440050525e-4
HCC	chr15	76342808	64843	ISL2	+	-6084	5752	1.9926321467116768	0.1372991896834352	15.379407767058986	6.221384690021418e-4
HCC	chr2	241857411	5133	PDCD1	-	-1495	9026	-2.296366290843778	-0.36590094941015716	15.37922445278489	6.221921008060304e-4
HCC	chr2	71466500	8291	DYSF	+	202	220062	4.1394474873510205	-0.404820448552229	15.37880136600834	6.223247033487522e-4
HCC	chr15	45129468	90527	DUOXA1	-	-393	12496	1.8827696585124845	-0.05615818156253526	15.378639235604616	6.223713738241116e-4
HCC	chr16	1028727	6755	SSTR5	+	44029	8699	-2.4477573734986673	-0.4126125143322665	15.378520918556475	6.224036155998062e-4
HCC	chr18	62385078	8792	TNFRSF11A	+	-59791	62424	2.1401809151876034	-0.7487020446668857	15.378362601652292	6.224485067527234e-4
HCC	chrX	69305581	100996279	LINC00269	+	-126024	30368	-2.404090852267291	-0.5406674846996091	15.378343774199507	6.224485067527234e-4
HCC	chr5	177358143	10636	RGS14	+	-300	14756	-2.3877878930257355	-0.17308024197609823	15.37787388179563	6.225919694675165e-4
HCC	chr16	3030990	100128770	LOC100128770	+	1491	6652	-1.9274853614410041	-0.10567198179779204	15.377867462483628	6.225919694675165e-4
HCC	chr16	64343931	1009	CDH11	-	-778206	178385	-2.475587494195808	-0.17153733271873292	15.377249860552624	6.227887683062064e-4
HCC	chr8	106271535	55074	OXR1	+	-1357	482516	2.432334827330242	0.9587299638228731	15.37681136783246	6.229265784901343e-4
HCC	chr2	148927334	3800	KIF5C	+	20496	78930	-1.9807493908241829	-0.6545911192857309	15.376422038177054	6.230482080255427e-4
HCC	chr11	116083091	283143	LINC00900	-	322891	4868	-2.1578268596255725	-0.16524246381092852	15.376350296711635	6.230651271141084e-4
HCC	chr19	37719701	84775	ZNF607	-	-89	23428	3.417267784992944	-0.33957652813792455	15.376241176351172	6.230943729939013e-4
HCC	chr10	125719196	399821	FLJ37035	-	-297	14204	2.8166249618250307	0.12822183699073578	15.376155434498308	6.231159105239795e-4
HCC	chr3	46882488	5745	PTH1R	+	-239	21551	4.336880966616584	-0.8145431157958025	15.376079536581837	6.231342024430516e-4
HCC	chr20	64048397	54345	SOX18	-	-1229	1901	1.9429534798333818	-0.4021820981181206	15.375793430475234	6.232218253837885e-4
HCC	chr6	167249362	54346	UNC93A	+	41953	24700	-2.051492190548364	-0.36551473790906563	15.375501366053875	6.233114263567108e-4
HCC	chr11	1455384	81532	MOB2	-	-25502	11439	-2.1884921674177535	-0.8896155848192977	15.37544170657791	6.233237552157647e-4
HCC	chr1	36859926	2899	GRIK3	-	-174317	238717	-1.880563855275694	0.16334428287240083	15.375423131401913	6.233237552157647e-4
HCC	chr6	127524803	387104	SOGA3	-	5448	80950	-2.1401525196041655	-1.0952993618970919	15.375272701043755	6.233666424299123e-4
HCC	chr21	41249821	191585	PLAC4	-	64582	10009	-2.068450951987242	-0.039232474077857446	15.375193212553114	6.233861268340888e-4
HCC	chr3	104030940	100616336	MIR548AB	-	506824	84	-2.247370751007811	-0.11002106000591111	15.37514063430936	6.233967333777906e-4
HCC	chr17	80087800	100616121	MIR1268B	+	11028	50	-2.0462131886790615	-0.9068868725571977	15.374785425423259	6.235071967309347e-4
HCC	chr11	131868502	50863	NTM	+	41104	427217	-1.946804109148832	-0.34935941326611236	15.374553743928555	6.235769113320361e-4
HCC	chr5	174923183	441116	LINC01951	-	-72548	76650	-2.5584161801469456	-0.8069042583093128	15.3744361723233	6.236024101760585e-4
HCC	chr8	22561980	10174	SORBS3	+	3686	9830	3.7696143444794807	-0.3824039716186634	15.374435623789516	6.236024101760585e-4
HCC	chr18	47247801	652991	SKOR2	-	-1382	37095	2.2005204239550955	0.11025874896921355	15.374172939789482	6.236823690065697e-4
HCC	chr16	89050872	197322	ACSF3	+	42937	62038	-2.018160441892895	-0.7937252473439024	15.374136124544137	6.23687777940191e-4
HCC	chr14	86905525	283585	LINC01148	+	253	16978	-2.5772798254441693	-0.8953588784029209	15.373756017902728	6.238065135762233e-4
HCC	chr2	137056813	80731	THSD7B	+	-291251	912151	-2.0434288222996035	-0.37999709370575246	15.373441607155467	6.239035789065115e-4
HCC	chr7	29989080	9805	SCRN1	-	-729	69707	2.4445518834713558	-0.1205607958501573	15.373319786274699	6.239370597180836e-4
HCC	chr10	128461884	101927381	LINC01163	+	-175934	31777	-1.9691180345100654	-0.29378232767653345	15.37325231835593	6.239525934065018e-4
HCC	chr8	43564388	340441	POTEA	+	-271946	70744	-2.2687309337891666	-0.6851481662644244	15.373204040378624	6.239617904193997e-4
HCC	chr19	1520398	126520	PLK5	+	3676	11383	-1.8083723681779105	-0.06849775873614727	15.373069677867559	6.239994164739588e-4
HCC	chr10	128042292	5791	PTPRE	+	5257	38307	-2.2212127676062803	-0.5583234153639605	15.372987950591991	6.240196612514006e-4
HCC	chr16	85247654	197196	LINC00311	+	35304	5122	-2.3824836443456454	-0.7204340238303112	15.372882353294195	6.240477904245318e-4
HCC	chr17	1140437	29	ABR	-	13872	123048	-2.4707704035067013	-0.5774823691337979	15.372842388677967	6.240542434085782e-4
HCC	chrX	3360874	25878	MXRA5	-	14231	38078	-2.150555344337286	-0.5839592507797949	15.372404210449105	6.241922338567509e-4
HCC	chr20	62433787	140893	RBBP8NL	-	6214	17337	-2.436962944826937	-0.03260442080962729	15.37177825983045	6.243923032762568e-4
HCC	chr1	3390580	27237	ARHGEF16	+	64003	26531	-2.4408508191355005	-0.8438639575496879	15.37164414386806	6.24428462962254e-4
HCC	chr2	573976	105373352	LOC105373352	+	-15775	3892	-2.138316279437098	-0.6697133756178223	15.371627989286615	6.24428462962254e-4
HCC	chr11	126557078	101929427	LOC101929427	+	95700	29326	-2.397603908650198	-0.7160231762419317	15.37155163313706	6.24446947195962e-4
HCC	chr11	67411840	57571	CARNS1	+	3838	9930	-1.9967962949181048	-0.3970219113705831	15.371328122811434	6.245140682873744e-4
HCC	chr22	20976841	8216	LZTR1	+	5428	16769	-2.4547327896258335	-0.9219483884718304	15.37126198564895	6.245291775033746e-4
HCC	chr20	62765472	100652730	LINC00659	-	-11384	2736	-2.504240754612456	-0.4185349906062118	15.371163974978906	6.245548227580941e-4
HCC	chr2	98937094	343990	KIAA1211L	-	873	142376	2.4688661321596466	-0.6267595365981636	15.370517430286498	6.247618192863732e-4
HCC	chr1	26923463	10726	NUDC	+	-1741	25150	-2.093503133815333	-0.9130187417276874	15.370393007526133	6.247962080851673e-4
HCC	chr18	59836331	5366	PMAIP1	+	63629	4347	-2.0061708202870947	-0.7568779964982184	15.370345290323531	6.248052333405829e-4
HCC	chr12	10723416	8531	YBX3	-	62	24278	3.6160424116901995	-0.34148776464343406	15.370302629525177	6.24812586726991e-4
HCC	chr22	46127042	406884	MIRLET7B	+	-13356	83	-2.6832454066038567	-0.4839167580162417	15.370274107730943	6.248152646926738e-4
HCC	chr8	1638786	100507435	DLGAP2-AS1	-	17122	56155	-2.308183185882604	-0.24376144787488757	15.370200881164692	6.248327262074676e-4
HCC	chr12	125186158	65985	AACS	+	-120791	77967	-3.0069049014765494	-0.0704280755912248	15.37004671079142	6.248745609926296e-4
HCC	chr2	234434166	105373934	LINC01891	-	-20429	10006	-2.5526989666179074	-0.9645908264205025	15.370033533765778	6.248745609926296e-4
HCC	chr11	129724126	120224	TMEM45B	+	91655	43731	-2.20356533175374	-0.5403998257063717	15.369614387936672	6.250064396202056e-4
HCC	chr20	63457898	3785	KCNQ2	-	-14779	38999	-2.7886013469551685	-0.4552826253379834	15.36945539786285	6.250522777629977e-4
HCC	chr2	196169264	9262	STK17B	-	-2348	38030	-2.4436295397380867	-0.8252397680684926	15.369002499139626	6.251953626374389e-4
HCC	chr11	17736154	3746	KCNC1	+	-206	41883	1.9818890453097593	-0.1863701632532467	15.36898095962395	6.251957324363864e-4
HCC	chr10	24555129	56243	KIAA1217	+	-88624	78812	-2.2928953448637537	-0.9086552350408538	15.368684693470549	6.252870128594311e-4
HCC	chr15	37098139	4212	MEIS2	-	-222	207341	2.110462238889598	0.2898550770406298	15.368359265169985	6.25387959103915e-4
HCC	chr1	31668803	553115	PEF1	-	23566	15376	-2.0299279344706607	-0.23976387557649295	15.368324073047255	6.253928481570242e-4
HCC	chr14	101442677	100507277	LINC02314	+	-601	2239	-2.1375616196310285	0.3795093499213937	15.368195003581008	6.254288111246314e-4
HCC	chr12	52807239	3851	KRT4	-	-6877	7574	-2.116924300080926	-0.27975583219160544	15.367988851722536	6.25490293492191e-4
HCC	chr1	2917892	140625	ACTRT2	+	103590	1422	-2.193808843379115	-0.3217446782487896	15.36789451308718	6.255147642180289e-4
HCC	chr2	117860456	8886	DDX18	+	-45777	17699	-2.2734616163095	-0.37466230373594617	15.367872842549772	6.255151781191456e-4
HCC	chr7	421436	442497	LOC442497	+	-42011	3455	-2.1294040838283994	-0.40675645987734366	15.367725606227012	6.255571631484752e-4
HCC	chr5	179430396	9509	ADAMTS2	-	84966	194751	-2.3539803093015745	-0.6498553937144405	15.367441374168742	6.256445124968633e-4
HCC	chr13	38687133	341640	FREM2	+	-97	200095	3.346289257251137	-0.3484505391334638	15.367408724925529	6.25648562078712e-4
HCC	chr20	63832228	101928604	ZBTB46-AS1	+	-24152	14932	2.522927772176918	-0.45177019643853134	15.367259217425996	6.256913084596791e-4
HCC	chr3	14463014	6533	SLC6A6	+	-60438	86774	-2.486903000501852	-0.8535320787551484	15.367197489623983	6.25704988072156e-4
HCC	chr15	88741958	176	ACAN	+	61485	71912	-1.956973308151427	-0.5354430867695588	15.367172492862036	6.257065040676553e-4
HCC	chr10	126855831	1793	DOCK1	+	49578	547109	-2.467176776866699	-0.746235933178329	15.367073509606506	6.257325220983457e-4
HCC	chr12	111166828	23316	CUX2	+	-132804	316533	1.961383582104875	-0.4304532020403256	15.366927953377967	6.257739659135971e-4
HCC	chr11	79080213	100126333	MIR708	-	-321896	88	-2.1733670750191307	-0.8227760689783339	15.366814890649948	6.25804650208219e-4
HCC	chr10	132373422	170394	PWWP2B	+	23776	20657	-2.813828832203468	-1.0072363239419826	15.366721468420167	6.258288306194351e-4
HCC	chr15	77600041	84894	LINGO1	-	-32486	19504	-1.9515354601697366	-0.48349166074055266	15.366568147198631	6.258728532317317e-4
HCC	chr15	66703175	4091	SMAD6	+	-839	79664	3.085768691295472	-0.3306651737219618	15.3663171873743	6.259492248929961e-4
HCC	chr4	3027992	100750326	HTT-AS	-	-46522	11269	-2.254785917445568	-0.6163568791887739	15.366217677123373	6.259754281426799e-4
HCC	chr2	71044898	79315	OR7E91P	+	-20823	5856	-2.123723775585229	-0.591720612353837	15.36597101527272	6.260503884531755e-4
HCC	chr5	149422577	406935	MIR143	+	6341	106	-1.8530393375701366	-0.04449930612359118	15.365944594318208	6.260523778757462e-4
HCC	chr22	29480862	4744	NEFH	+	-670	11097	2.1573570486801836	-1.0336508052167286	15.36589008518213	6.260582927877398e-4
HCC	chr2	42493308	170850	KCNG3	-	-789	52081	2.191978950268703	-0.4686470343003806	15.365885910128341	6.260582927877398e-4
HCC	chr10	97131745	100505540	SLIT1-AS1	+	-28989	992	-2.5419749338571105	-0.29449547331467535	15.365764214359643	6.260918525005636e-4
HCC	chr14	101560282	64150	DIO3OS	-	-140	3123	3.0528706371446734	-0.17757764929093384	15.365683480043884	6.26106072290047e-4
HCC	chr20	20369027	3642	INSM1	+	-906	2828	2.9854345827885465	-0.6103080355541043	15.365680470518917	6.26106072290047e-4
HCC	chr12	122006758	605	BCL7A	+	15128	40159	-2.435790902288714	-0.8699024942752286	15.365454245693392	6.26174275828166e-4
HCC	chr7	270434	56975	FAM20C	+	-77465	67806	-2.084645613657001	-0.2748494959653867	15.365347766415745	6.262027989575366e-4
HCC	chr17	82030957	5881	RAC3	+	699	2549	3.5137547901964212	0.08734344086297027	15.365130394398044	6.262680789012213e-4
HCC	chr1	231694419	27185	DISC1	+	-67604	239892	-2.2803616370703708	-0.2923083910147854	15.364839699263939	6.263576724851132e-4
HCC	chr10	130023100	253738	EBF3	-	59273	128596	-2.046053726706205	-0.7600761700892225	15.364738433761964	6.263844757747359e-4
HCC	chr7	158587676	5799	PTPRN2	-	-126	1048751	2.672410612786893	-1.0388926479573508	15.364699832570139	6.263905051428935e-4
HCC	chr15	53911768	440279	UNC13C	+	66412	650429	-2.379384654240588	-0.5578615714009454	15.364263374356653	6.265284495846552e-4
HCC	chr5	179137499	30832	ZNF354C	+	-77084	23563	-2.1085199049741408	-0.8985916211131442	15.364010080735028	6.266056770240275e-4
HCC	chr3	88016011	3355	HTR1F	+	-33435	11256	-2.4168477112011977	-0.2608038403400611	15.363952676240437	6.266179447900691e-4
HCC	chr1	42380838	284716	RIMKLA	+	-41	43433	3.3157246586268667	-0.25518814207589063	15.363883866061641	6.266339956147252e-4
HCC	chr1	171841688	26052	DNM3	+	-210	291915	2.167476170140965	0.7589134830124988	15.363789014494365	6.266586839708645e-4
HCC	chr8	48870295	6591	SNAI2	-	-51145	3760	3.7613311091404573	-0.2070518369965719	15.363586353387412	6.267191328311807e-4
HCC	chr7	1664275	392617	ELFN1	+	44887	38793	1.9654448329663272	-0.45222872175742973	15.363523383333572	0.00062673324927541095
HCC	chr4	4387487	27065	NSG1	+	-524	32096	2.6309452678480536	-0.6541640435149285	15.363424644165157	6.267592313996325e-4
HCC	chr8	142777759	66004	LYNX1	-	-89	6652	2.1557872542920196	0.07814875193436113	15.363293632015068	6.267959208778592e-4
HCC	chr12	6037509	109729112	SNORA120	-	-2674	147	-2.8494497093213473	-0.4483714133612252	15.36321978282134	6.268136484451497e-4
HCC	chr6	151240156	9590	AKAP12	+	-157	118563	3.877355795035914	-0.4990731942824437	15.362784315221354	6.269513587971062e-4
HCC	chr11	709571	64787	EPS8L2	+	-3451	21608	1.9965776363907077	-0.6781024037335466	15.362624166369795	6.269977287423372e-4
HCC	chr11	113957545	3359	HTR3A	+	17530	15238	-2.0445288287950536	-1.0558184283844885	15.36259958543	6.269991124194925e-4
HCC	chr11	197345	113746	ODF3	+	-584	3498	-2.3488710684768197	-0.5212508469698529	15.362438816849298	6.27045691747491e-4
HCC	chr17	81304502	284185	LINC00482	-	-4746	6425	-2.3356907923463175	-0.6400567597337096	15.362323986584528	6.27077027924798e-4
HCC	chr21	45950320	101928796	LOC101928796	+	22650	1984	-2.7294656837912923	-0.8411492597899675	15.362095013851295	6.271462517029837e-4
HCC	chr22	49631812	348645	C22orf34	-	-25730	243018	-2.22738561987307	-0.6761595429713152	15.361940123167734	6.271908910872978e-4
HCC	chr12	132904903	101928530	LOC101928530	+	-17061	730	2.253801902533509	-0.2962142599333525	15.361808466456445	6.272278206807596e-4
HCC	chr17	4511797	124976	SPNS2	+	-12954	40195	-2.3027911699721515	-0.6680083331882015	15.361655825582154	6.27271719139807e-4
HCC	chr8	105319679	23414	ZFPM2	+	-760	485621	3.5708542502715215	-0.20051669933231	15.361418716480493	6.273436664096607e-4
HCC	chr9	131277198	286336	FAM78A	-	679	18442	2.6409862485129767	-0.9860729056816442	15.361088965626067	6.274463865310975e-4
HCC	chr8	43563579	340441	POTEA	+	-271137	70744	-2.0523810049732325	-0.22995506566682572	15.360796267189976	6.275368170895479e-4
HCC	chr6	170064154	102724511	LOC102724511	+	96488	2386	-2.1182737430245284	-0.4976615616492773	15.360103060607166	6.277603176239296e-4
HCC	chr11	3101582	833	CARS	-	44131	56530	-2.2248593851171954	-0.18244073297553268	15.359810073712833	6.278508897444409e-4
HCC	chr17	61452172	9496	TBX4	+	246	32693	2.892394373104445	-0.5545159876393689	15.359654791761457	6.278957102849044e-4
HCC	chr9	93819135	100422927	MIR4291	+	222	65	-1.9596560973864752	-0.059607994386692	15.359626953802401	6.278981793762361e-4
HCC	chr11	50298141	441601	LOC441601	-	-321	18635	-2.178455456488215	-0.9274809987468902	15.359588244673091	6.279042613795072e-4
HCC	chr4	3437457	3083	HGFAC	+	4476	7563	-2.1787880242410553	-0.23644601705901583	15.359510966336998	6.279231615585951e-4
HCC	chr12	113803526	100506465	LINC01234	-	29843	29107	-2.319361445353668	-0.5674885364816911	15.359316669191799	6.279809550629757e-4
HCC	chr12	124792362	949	SCARB1	-	-71611	86346	2.3645071999254714	-1.2558065756803767	15.359088757943631	6.280499275555572e-4
HCC	chr21	45590345	105372840	LINC01694	+	3309	9403	2.1921641221497215	-0.5090041313726656	15.35901624061838	6.280672497288723e-4
HCC	chr20	63979946	140700	SAMD10	-	304	5530	-2.5268501988368484	-0.09573613423403565	15.358920550869641	6.280922756738258e-4
HCC	chr3	184660147	64110	MAGEF1	-	-51901	1682	-2.083777749677836	-0.31169881767674634	15.35880358654346	6.281243753803595e-4
HCC	chrX	1132882	64109	CRLF2	-	-79841	22228	-2.0645681644449367	-1.0514234423395892	15.358732808698555	6.281411215443282e-4
HCC	chr17	78446907	100996295	DNAH17-AS1	+	38003	18147	-2.05406681312979	-0.767347790420038	15.358641737592066	6.281646151161298e-4
HCC	chr8	69832646	81796	SLCO5A1	-	-523	160837	1.8679949360209651	0.24576682879143028	15.358530657387057	6.281947623783422e-4
HCC	chr11	1116280	4583	MUC2	+	-41405	35634	-2.560890228416711	-0.6170179978692272	15.358409990459101	6.282280987970204e-4
HCC	chr17	63542137	10238	DCAF7	+	8298	43847	-2.107953306853016	0.03417802441139844	15.358164659946624	6.283028919014127e-4
HCC	chr9	133606025	642968	FAM163B	-	25779	1832	-2.42793064681354	-0.6002323685052136	15.357837300341593	6.284049762476053e-4
HCC	chr3	128481095	2624	GATA2	-	-6826	8500	-2.1393244614608276	-0.6190873814025525	15.35754181623276	6.284964739682329e-4
HCC	chr12	131163830	116437	LINC01257	+	1181	47921	-2.268599683065094	-0.16043415977981246	15.357502865466586	6.285026432620511e-4
HCC	chr10	132786047	84504	NKX6-2	-	14	1218	2.3831488936695124	-0.8922353143940304	15.357152518728299	6.286124085112938e-4
HCC	chr8	837045	401442	LOC401442	+	-98497	1827	-1.954456983736649	-0.47060296425521464	15.357092255086293	6.286256702141465e-4
HCC	chr13	113408177	101928841	LOC101928841	-	-6216	14784	-1.9580915391390985	-0.4787910589062665	15.357006341097794	6.286474668107599e-4
HCC	chr9	134912839	2219	FCN1	-	-5164	14768	-2.385792248486573	-0.6706649258283156	15.356835991887017	6.286973598422759e-4
HCC	chr7	31028960	117	ADCYAP1R1	+	23501	59019	-2.750240573142073	-0.5263460213593466	15.356676807000227	6.287435416698156e-4
HCC	chr19	49070449	3743	KCNA7	-	-2492	5524	-2.7250788838416735	-0.8832655224452178	15.356002167245627	6.28961296022627e-4
HCC	chr10	99535635	159296	NKX2-3	+	-2702	3591	2.595336996640171	-0.45765046823332284	15.355849255927986	6.290054089360573e-4
HCC	chr2	20489772	388	RHOB	+	-42701	2373	-2.2628129249374016	-0.2708246497854283	15.355552838375957	6.290973061904315e-4
HCC	chr8	13099323	10395	DLC1	-	-16921	32882	-2.4373299128316193	-0.38284847570362907	15.35545068882977	6.29124525857432e-4
HCC	chr11	66312910	57124	CD248	-	-4134	2558	1.1571691434208455	-0.8718142191383496	15.354935458259524	6.292893166474275e-4
HCC	chr22	49078537	100128946	LINC01310	+	-211767	31617	-2.1888715879807044	-1.0614734005482205	15.354721420828518	6.293538140972801e-4
HCC	chr11	6475844	10612	TRIM3	-	1385	25847	-2.1008563591342866	-0.04039558156002303	15.354680578120899	6.29360623028571e-4
HCC	chr15	29017077	321	APBA2	+	-21564	122801	-2.039005428957659	-0.7616728760114518	15.354456875567017	6.294283478659743e-4
HCC	chr5	115625782	51014	TMED7	-	-397	12972	2.798869659258102	0.3418166894360277	15.354044157817953	6.295590594545149e-4
HCC	chr10	71663383	414152	C10orf105	-	-56438	8121	-2.44098385697336	-0.4437967190621824	15.354008517563514	6.295641373101174e-4
HCC	chr12	3311318	100128253	LOC100128253	-	-54804	67609	-1.8557387725221752	0.2219844820726112	15.353753210375942	6.296424168537315e-4
HCC	chr18	79491876	284240	LOC284240	+	87406	9737	-2.226264886739294	-0.2636125003787426	15.353626821529865	6.296777392500432e-4
HCC	chr12	24903034	586	BCAT1	-	-41	93052	2.4966357181809014	-0.3446543136793311	15.353306910990696	6.297775670653059e-4
HCC	chr22	47778443	284930	LOC284930	+	-146769	223927	-2.111218826746783	-0.05439263901281962	15.35305099995169	6.298540152749188e-4
HCC	chr10	22477657	100499489	LOC100499489	-	39728	2505	2.0160027420814135	-0.49844903939944885	15.353036777899902	6.298540152749188e-4
HCC	chr10	131311552	256536	TCERG1L	-	-169	219330	2.400759790579613	-0.8271768336541142	15.352968368165335	6.298700205749568e-4
HCC	chr16	84864545	83716	CRISPLD2	+	-44564	89530	-2.2203187081155584	-0.5688611090204096	15.35248580791611	6.300241145193494e-4
HCC	chr7	139524005	154790	CLEC2L	+	-77	21064	2.580609504179991	-0.35200276341571013	15.352416668130175	6.300403677805261e-4
HCC	chr12	34199138	84920	ALG10	+	-176857	6021	-2.4866599041522166	-0.25755242456266486	15.351802070149958	6.302385469172517e-4
HCC	chr14	69208303	55218	EXD2	+	-16537	52255	-3.546535700935118	-1.2650275544664091	15.351567537432334	6.303099808996702e-4
HCC	chr7	45564708	107	ADCY1	+	9432	90533	-2.231515978848007	-0.17205023980144996	15.351514952166575	6.303207188841832e-4
HCC	chr19	15201137	4854	NOTCH3	-	156	41349	3.474595274528386	-0.18409008165457647	15.35136972201817	6.303623665972802e-4
HCC	chr6	168103273	79981	FRMD1	-	21716	25774	-1.9917139644272774	-0.43715200899421464	15.351197095950806	6.304122231266808e-4
HCC	chr11	1239522	727897	MUC5B	+	-16457	39112	-2.8801160010727087	-0.8168540502374642	15.351179500525404	6.304122231266808e-4
HCC	chr9	124011589	9355	LHX2	+	21	21554	2.585454414490185	0.1406182398655258	15.351114286105407	6.30427177209217e-4
HCC	chr4	173169435	101930370	LOC101930370	-	-217	25417	3.0753276687377538	-0.47826224312262244	15.350364024174425	6.306707632701348e-4
HCC	chr8	143131514	4062	LY6H	-	-28526	2127	-2.1062925508685	-0.408919598938464	15.35033318789798	6.306742478763373e-4
HCC	chr9	84669131	4915	NTRK2	+	549	208219	2.777300159825423	-0.9326083505219765	15.350185340807215	6.307167931935401e-4
HCC	chr19	57171852	503835	DUXA	-	4364	15763	2.0343315398027855	-0.18522153431677113	15.349558755628678	6.309191903170019e-4
HCC	chr6	30685978	170954	PPP1R18	-	-1338	10928	-2.767630182510658	-0.12300528824908287	15.349520434221176	6.309251761383145e-4
HCC	chr12	122193102	254050	LRRC43	+	-9982	20352	-2.4466676335526687	-0.7322814184458929	15.349250195350713	6.310086146004768e-4
HCC	chr15	93066319	56963	RGMA	-	-6841	29755	-2.390527070304381	-0.5873084732950391	15.349181788340864	6.310246497911487e-4
HCC	chr9	131810480	2889	RAPGEF1	-	70536	163175	-2.3107983684445363	-0.7812831518861507	15.349078028225065	6.310524936432344e-4
HCC	chr12	131105770	116437	LINC01257	+	59241	47921	-2.124655131481064	0.05134128424611864	15.34889605830169	6.311064633627953e-4
HCC	chr17	19494939	55244	SLC47A1	+	38915	45180	-2.790974435351149	-0.22810341065289838	15.34871125709219	6.311613836490465e-4
HCC	chr18	79455281	4772	NFATC1	+	-55007	67729	-2.5432770206086968	-0.7537674117418335	15.348681142087173	6.311646307290469e-4
HCC	chr17	56662260	9241	NOG	+	-68561	1892	-2.010056512387192	0.39143701725669844	15.348447590496882	6.312358439296334e-4
HCC	chr1	2015281	2563	GABRD	+	4048	11425	-2.1115516898960047	-0.19663694570750181	15.348383629087799	6.312504000509282e-4
HCC	chr8	82881010	101927141	LOC101927141	+	31094	49821	-2.063446724230026	-0.2555546556112357	15.347598551538148	6.315059444619912e-4
HCC	chr9	126693761	4010	LMX1B	+	-79318	86590	-2.2625999000415487	-0.3591690336453221	15.347498422035024	6.315325966561419e-4
HCC	chr5	42951198	643977	FLJ32255	-	-42135	7935	2.4305695491675086	-0.6403107158757315	15.347395110878267	6.315603136236086e-4
HCC	chr11	84308628	1740	DLG2	-	-8711	862327	-2.6813989677544816	-0.7185733596085856	15.346839261191107	6.317350306828947e-4
HCC	chr2	175734186	80856	LNPK	-	-268159	78454	-2.293957857870752	-0.5109184289723799	15.346831730283519	6.317350306828947e-4
HCC	chr7	129502430	100287482	SMKR1	+	49	10454	4.116473766161878	-0.11812565672769726	15.346798575005437	6.317378384257475e-4
HCC	chr7	32428104	5137	PDE1C	-	-120	644712	2.034673053898535	-0.6593926497991932	15.34678254685469	6.317378384257475e-4
HCC	chr10	124579086	64077	LHPP	+	-117314	36743	-2.571110068807356	-0.7241700051918157	15.346685986080502	6.317633075943628e-4
HCC	chr3	147410458	7545	ZIC1	+	-1064	7326	2.1546346365323377	-0.04414304445451284	15.346553646214296	6.317943813041797e-4
HCC	chr17	50568913	253962	CACNA1G-AS1	-	6805	5902	-2.1370576851757876	0.13561131656354883	15.346552276401102	6.317943813041797e-4
HCC	chr3	139006468	729627	PRR23A	-	200	2307	1.9789081258681913	-0.5232141805988011	15.34652531036076	6.317965796339458e-4
HCC	chr16	88348608	84627	ZNF469	+	78863	13287	-2.4983980542155706	-0.16857904607424462	15.346295343006467	6.318666669196947e-4
HCC	chr17	27475592	8844	KSR1	+	-3582	151683	-2.2375237730023283	-0.822573700024686	15.346250637771831	6.318747984696995e-4
HCC	chr10	774365	22982	DIP2C	-	84697	415479	-2.311775433668372	-0.8084493544931572	15.345973841417369	6.319605584694115e-4
HCC	chr6	113222466	105377957	LINC02518	-	-210981	4908	-2.327468409729299	-0.5399537439126948	15.345877166255207	6.3198607548207e-4
HCC	chr21	34346146	9992	KCNE2	+	17878	7118	-2.029665156696544	-0.7003725465244477	15.345787402544094	6.320072490550191e-4
HCC	chr9	137212468	27158	NDOR1	+	-6801	13695	-2.2551426364168834	-0.9818978365276313	15.345773087687377	6.320072490550191e-4
HCC	chr13	111857060	101928616	LINC00354	+	36318	7799	-1.953866886860422	-0.43582527128574794	15.345726654418929	6.320159608756352e-4
HCC	chr5	50675490	79668	PARP8	+	-7944	178977	-2.968658128371199	-1.0439191986884186	15.345617181810375	6.320457616815654e-4
HCC	chr7	97933731	440	ASNS	-	5169	76446	-2.4726098016384284	-0.9338089161933683	15.34491310152653	6.32274524629273e-4
HCC	chr13	106536626	1948	EFNB2	-	1586	45310	3.722781495696743	-0.09467073715615316	15.344856899776836	6.322847057781755e-4
HCC	chr9	137757356	651337	LOC651337	-	-31050	4334	2.2801694395029326	-0.0010785122547935673	15.344841899960223	6.322847057781755e-4
HCC	chr18	62526746	54877	ZCCHC2	+	-3321	63319	-3.5885119318438976	-0.0828670815495249	15.344788567385553	6.322957308438167e-4
HCC	chr22	37295755	27128	CYTH4	+	-13372	32966	-1.8749954950526462	0.11920717264202624	15.344573999324073	6.323607205490978e-4
HCC	chr14	36517488	100506237	NKX2-1-AS1	+	1790	3739	2.712101527916953	-0.2880021652560383	15.344486029742114	6.323833406720664e-4
HCC	chr12	3551337	100129223	THCAT155	-	58518	9108	-2.134057040402981	-0.8625673261908576	15.34439032966499	6.324085493311213e-4
HCC	chrX	51407181	340602	CXorf67	+	-266	1923	-2.7191150746957016	-0.6641495174908665	15.344312502652677	6.324277761663086e-4
HCC	chr4	99652936	285556	C4orf54	-	-1743	18149	-2.1621616461145274	-0.29112351655654534	15.344209335373542	6.324554864615586e-4
HCC	chr7	105678766	222255	ATXN7L1	-	-396	74389	2.345056396085028	-0.8273665915439931	15.34414275656934	6.324709493567923e-4
HCC	chr8	142550195	23237	ARC	-	-64277	3429	-2.149441772715145	0.04663583062089436	15.344078949299423	6.324854848707504e-4
HCC	chr19	57500088	374928	ZNF773	+	-234	13298	3.1994158762341396	-0.3568975641903013	15.34376761546882	6.325766303862541e-4
HCC	chr2	1605290	7837	PXDN	-	-139257	112661	-1.9776107640634601	-0.6415792634433	15.343765934050118	6.325766303862541e-4
HCC	chr7	156157323	389602	LOC389602	+	-194691	5760	-1.8252114732640798	-0.17269324975576558	15.343588780054045	6.326291216281903e-4
HCC	chr17	22044786	23666	UBBP4	+	158209	2162	-2.0516283308143097	-0.3206443723783037	15.34349438828702	6.326539026630813e-4
HCC	chr9	121699255	153090	DAB2IP	+	43530	40091	2.4450720012123788	-0.9326314903584572	15.343257972342698	6.327262471597825e-4
HCC	chr1	36306693	79729	SH3D21	+	-300	14955	4.23500276227426	-0.46736424853603553	15.343082538543438	6.327781749915076e-4
HCC	chr7	151394392	100131176	WDR86-AS1	+	14769	3886	-2.556624330634479	-0.5839550239149112	15.342923539262458	6.32824602350823e-4
HCC	chr19	55835612	147945	NLRP4	+	966	45277	-2.4504870024173067	-0.6372451036779841	15.34279492484842	6.328608549972123e-4
HCC	chr22	11974038	102723769	LOC102723769	+	-76632	59129	-1.9869331716392271	0.4404643170216039	15.342727308415007	6.32876676231335e-4
HCC	chr5	180590583	92304	SCGB3A1	-	-904	1383	-2.4299025982351754	-0.8039745989828254	15.34258829247915	6.329164165733831e-4
HCC	chr16	88935222	100129697	LOC100129697	+	4815	11488	-2.298966832271309	-0.8152112373144864	15.342408124938501	6.329699464635331e-4
HCC	chr2	202034360	8324	FZD7	+	227	3851	3.160044452600162	-0.15209990906352727	15.342328111644346	6.329899241396096e-4
HCC	chr19	55585704	163033	ZNF579	-	4859	3321	2.3234293818243317	-0.3915518893424323	15.342244621413144	6.330110674877267e-4
HCC	chr7	155533460	285888	CNPY1	-	-384	32587	2.567245494734707	0.24419699378604	15.34179750524742	6.331481407668534e-4
HCC	chr22	48576918	25817	FAM19A5	+	-612	175630	3.960008838515716	-0.30176234821041925	15.34179478898303	6.331481407668534e-4
HCC	chr20	21395896	644524	NKX2-4	-	-1513	2043	2.4302847313571587	0.3058435052025918	15.341726748384644	6.331641119262723e-4
HCC	chr21	45440732	80781	COL18A1	+	14778	58211	2.0872435671378695	-0.3978991304628138	15.341604721558419	6.331923585576526e-4
HCC	chr11	15910764	102464826	MIR6073	-	-58857	89	-2.600801185552165	-0.4836901598597038	15.341601698408958	6.331923585576526e-4
HCC	chr6	36138400	5603	MAPK13	+	-7916	14041	-2.6333553456096896	-0.6574963992540056	15.34157597050558	6.331941497368983e-4
HCC	chr20	46200271	958	CD40	+	-82017	11492	-2.6591963774277136	-0.9659605230004034	15.341447867923534	6.33223605143211e-4
HCC	chr10	103663934	100505839	SH3PXD2A-AS1	+	82845	8631	2.357063651562039	-0.32388608729040624	15.341447319425143	6.33223605143211e-4
HCC	chr1	21574799	249	ALPL	+	-65441	69055	-2.1855915213198966	-0.5360573234030757	15.34127226592458	6.332754478484724e-4
HCC	chr1	210292725	55733	HHAT	+	35527	348045	2.165600794863374	0.22082850689421016	15.341189665698558	6.33296303232789e-4
HCC	chr3	151159975	29909	GPR171	-	-43226	5370	-2.0817020049216772	-0.7892716132808325	15.341141160368856	6.333057302891711e-4
HCC	chr6	137044691	53832	IL20RA	-	379	44342	2.8569896473387804	-0.5562241466998006	15.34108796957431	6.333167282082225e-4
HCC	chr11	116580930	101929011	LOC101929011	+	58492	18831	2.1584491437226623	-0.7980153092919144	15.340979032722732	6.333432648434773e-4
HCC	chr11	68681026	51083	GAL	+	3449	6701	-2.099989736717546	-0.17007754114886878	15.340968045066667	6.333432648434773e-4
HCC	chr17	16915973	96597	TBC1D27P	-	-17203	10401	-2.277966438773077	-0.9659212627734403	15.340342368156008	6.3354621153278e-4
HCC	chr2	212538473	2066	ERBB4	-	-155	1162912	2.5657112462198177	0.19451097723267824	15.34026695858752	6.335646649749276e-4
HCC	chr2	186590196	3685	ITGAV	+	-133	90840	4.0146482892487	0.09679408466937546	15.340246174162857	6.335648002618343e-4
HCC	chr3	11166437	3269	HRH1	+	-11909	108726	-2.107918670201346	-0.20605000076546898	15.340088696425362	6.336107773176674e-4
HCC	chr2	24175068	653140	FAM228A	+	-25	16656	2.0235010090695127	-0.48845267542294735	15.339984260195724	6.336389680272386e-4
HCC	chr11	3387293	10821	OR7E12P	-	-4622	1209	-2.284268595184572	-0.18548355478996292	15.339898639333803	6.336571816087624e-4
HCC	chr13	108217101	3981	LIG4	-	-1267	10925	2.586459387058487	-0.8811163523893594	15.339879718274986	6.336571816087624e-4
HCC	chr22	25384164	91355	LRP5L	-	2587	30160	2.214563235723651	-0.8944643979540113	15.33986881482192	6.336571816087624e-4
HCC	chr10	78252294	100132987	LINC00856	+	-3669	4021	-2.3525633558046732	-0.45931092816396807	15.339789780492325	6.33673499099378e-4
HCC	chrX	100410967	57526	PCDH19	-	694	118630	2.681351826539862	-0.7572588785611837	15.33975402472889	6.33673499099378e-4
HCC	chr3	45688325	644714	LIMD1-AS1	-	-557	10718	-3.1431892057659003	-0.09498911606867436	15.339744183466475	6.33673499099378e-4
HCC	chr4	9508138	100302277	MIR548I2	-	-48178	149	-2.0975428197524093	-0.6356502335908895	15.339738647129423	6.33673499099378e-4
HCC	chr13	113022077	23263	MCF2L	+	-20363	88469	-2.182350924338218	-0.09896666830452956	15.339607914490763	6.337105136982918e-4
HCC	chr4	7130168	730971	LINC02447	-	26792	5953	-2.3247477034696526	-0.3362166131865526	15.339424158007304	6.337653174882187e-4
HCC	chr2	83874278	101928031	LINC01809	+	-351464	668	-2.271957767942097	-0.5181696505896543	15.339391650754536	6.337693862332076e-4
HCC	chr7	4040470	221935	SDK1	+	89215	139315	-2.7265050358703156	-0.47767245640431444	15.339296381952224	6.337945094686536e-4
HCC	chr7	73435530	8326	FZD9	+	-1751	2342	-2.967952382522072	-0.7910572847251234	15.339215080209243	6.338149480569267e-4
HCC	chr11	82733243	220382	FAM181B	-	-621	1861	2.433084132088834	-0.2552969376828204	15.338746956095513	6.339651772604349e-4
HCC	chr12	93573398	8835	SOCS2	+	-872	4220	2.3452373642489257	0.13063718565111532	15.338675209694891	6.339765391941548e-4
HCC	chr14	101522499	64150	DIO3OS	-	-37923	3123	-2.233129773331207	-0.41205666833839677	15.338672342533101	6.339765391941548e-4
HCC	chr9	37037758	5079	PAX5	-	3279	201205	2.8449080601825196	-0.11167618404219042	15.338523753865559	6.340195645495961e-4
HCC	chr17	40348944	101929693	RARA-AS1	-	5808	2270	1.9738930816717692	-0.19388636105470874	15.338449363197302	6.340376914613461e-4
HCC	chr4	16083251	8842	PROM1	-	-720	115746	2.7650205347207315	-0.007931698684865094	15.33834687826905	6.340652477931775e-4
HCC	chr6	37648982	266727	MDGA1	-	-49008	65483	1.711653288291837	0.7995281713690074	15.338197077830994	6.34106122676039e-4
HCC	chr7	45128770	9238	TBRG4	-	17023	11648	-2.249128057137743	-0.21394264197102014	15.338184339432559	6.34106122676039e-4
HCC	chr19	30253734	9745	ZNF536	+	118659	185667	-1.9635856133846041	-0.6073633432060946	15.337894062795645	6.341967182074072e-4
HCC	chr17	34840841	10693	CCT6B	-	-120668	33651	-2.6080869247010114	-1.0167829882104489	15.33772841929759	6.342454845681981e-4
HCC	chr12	132416587	57666	FBRSL1	+	73984	94617	-2.3433378160266205	-0.33688552756172757	15.337109443970256	6.344464740677021e-4
HCC	chr20	33020897	128859	BPIFB6	+	10751	12400	-2.5415281111610337	-0.7515474470838054	15.33679767199061	6.345443384261387e-4
HCC	chr9	75973504	5125	PCSK5	+	-82860	305246	-2.6015066840843084	-0.035165678859308325	15.336576043188842	6.346119375509992e-4
HCC	chr7	33137199	27241	BBS9	+	-7659	507375	-2.758928013859463	-0.40410462519793966	15.336361395097839	6.346771988840686e-4
HCC	chr1	220880078	100873924	HLX-AS1	-	-62	47378	3.5880294591579776	0.5234613513378906	15.336321055914201	6.346806145176794e-4
HCC	chr1	16216533	128272	ARHGEF19	-	3862	14818	1.9899155225397644	-0.15189043733316307	15.336310479293854	6.346806145176794e-4
HCC	chr22	23321301	102724679	LINC02556	+	5315	1878	-2.271827518110268	-0.42845245439764373	15.336249147064251	6.346943743776943e-4
HCC	chr17	78506920	100996295	DNAH17-AS1	+	-22010	18147	-2.256022881191506	-0.5450829272517105	15.336222059295963	6.346966299837872e-4
HCC	chr19	921880	1820	ARID3A	+	4157	46767	-3.2223466394956577	-0.21870557121554424	15.336164454227653	6.347091381679242e-4
HCC	chr11	64071968	23769	FLRT1	+	31922	15284	2.1400567213821375	-0.6553785502757088	15.335939561272582	6.34777852263185e-4
HCC	chr6	109978283	2830	GPR6	+	-27	2466	1.900486636266524	-0.31048430004709876	15.335785867974245	6.348226489605019e-4
HCC	chr1	167439327	919	CD247	-	-79283	87971	1.9487632881259214	0.4472667441327367	15.33550551104436	6.349100149013662e-4
HCC	chr20	35601213	80307	FER1L4	-	-6349	48826	3.911972455236949	-0.8100944495362589	15.335294381696244	6.349741251530454e-4
HCC	chr1	14923919	23254	KAZN	+	210	144027	2.6693056010295333	-0.4683297883405768	15.335144972390154	6.350174960788141e-4
HCC	chr7	97883804	440	ASNS	-	11262	20426	-2.698513435765436	-1.1157908245839252	15.334750848957945	6.351431353531715e-4
HCC	chr16	33338830	24150	TP53TG3	+	22047	2602	-1.6810097639278154	2.398010684550547	15.334721912427504	6.351460147293363e-4
HCC	chr22	22223403	7441	VPREB1	+	21377	736	-2.8082206828770917	-0.9207715113056978	15.334614249312168	6.35175362150353e-4
HCC	chr12	132353429	101928416	LOC101928416	+	-23579	1726	-2.1579918526104667	-1.0838379951756463	15.334418928702071	6.35234184230017e-4
HCC	chr12	87330479	105369879	LOC105369879	+	260	1583	-2.3436362501072545	-0.7472797891735575	15.334032597686502	6.353522249078924e-4
HCC	chr17	73584332	54549	SDK2	-	-59756	309705	-2.1951779484311498	-0.7581704750284853	15.334027158058312	6.353522249078924e-4
HCC	chr22	46104447	406883	MIRLET7A3	+	8302	74	2.229529921053948	-0.8770401645291944	15.333662347734816	6.354680713871445e-4
HCC	chr6	25139757	8418	CMAHP	-	1365	30420	2.2038161569108983	-0.8058149565436409	15.333619339114136	6.354756860993829e-4
HCC	chr1	3543256	693135	MIR551A	-	-17534	95	-2.2036438001597194	0.12566691054287524	15.333522465378344	6.355014199659736e-4
HCC	chr17	81513465	71	ACTG1	-	666	2829	3.0939963514327684	0.060895116768967375	15.33334760784959	6.355533889069758e-4
HCC	chr8	143023491	4061	LY6E	+	-5006	3926	-2.3300356182566335	0.03432386571989353	15.333273453677847	6.355714827530343e-4
HCC	chr17	7414777	374768	SPEM1	+	5583	1273	-2.510961147091989	-0.18514037745544362	15.333253035223038	6.355714992062959e-4
HCC	chr7	2525223	100616116	MIR4648	+	1851	72	-2.5092416917566585	-0.6806723246741169	15.33308681338174	6.356205687079585e-4
HCC	chr6	43243696	84630	TTBK1	+	-16	44580	2.6084556759636706	0.0037118406346867395	15.333004038373957	6.35637956476869e-4
HCC	chr5	33501877	6897	TARS	+	-61101	27316	-2.317356306981613	0.3077587626008949	15.332980748801823	6.35637956476869e-4
HCC	chr19	48297726	93233	CCDC114	-	-22349	23624	-2.3154895250166723	-0.7792823421609453	15.332974026673824	6.35637956476869e-4
HCC	chr6	167236332	54346	UNC93A	+	54983	24700	-2.932681227916794	-0.7827886978587831	15.332917504214503	6.356501207890437e-4
HCC	chr2	10244497	100422929	MIR4261	-	51826	58	-2.5003657891818314	-0.6974784937530213	15.332859503270612	6.356627828739815e-4
HCC	chr5	1277092	7015	TERT	-	-17955	41876	-2.126769709295771	-0.5690028153302256	15.332513097332104	6.357724937445409e-4
HCC	chr2	131202970	445582	POTEE	+	15381	46493	-2.095052282869485	-0.7473736159602682	15.332390585256903	6.358068689526488e-4
HCC	chr3	32169699	23171	GPD1L	+	-63188	62205	-2.2529223322244034	0.6505242434837734	15.332254313606569	6.35845877092347e-4
HCC	chr6	1610912	2296	FOXC1	+	-466	3449	2.1312800526662192	-0.13594197165806085	15.332126854642226	6.358819214966239e-4
HCC	chr9	134469155	6256	RXRA	+	-62573	34005	-1.899337377262791	-0.19781768356956003	15.332036508735555	6.359054757549932e-4
HCC	chr21	13514689	102724188	LINC01674	+	31344	12428	-1.9918190370917312	-0.36407074907951104	15.331978250329747	6.359182300894106e-4
HCC	chr5	181053273	102465882	MIR8089	-	9789	82	3.2505216265844243	0.5405967951781091	15.33185056309555	6.359543556968916e-4
HCC	chr3	27722078	8320	EOMES	-	-637	6767	2.6724828569205283	-0.154089137446429	15.331747284047722	6.359822666639029e-4
HCC	chr10	22477415	100499489	LOC100499489	-	39486	2505	2.220185802699872	-0.5493944285669348	15.331682868547738	6.35997095538242e-4
HCC	chr5	664515	11076	TPPP	-	-28880	33534	2.528203507627104	-0.25116468915246526	15.331618959619547	6.360117542973605e-4
HCC	chr10	119493470	6001	RGS10	-	-43063	36707	-2.4128257871702936	-1.2596650358393833	15.331539456960968	6.360316633097696e-4
HCC	chr7	73364076	8468	FKBP6	+	-35844	30406	-2.2938271928339056	-0.5498235529083767	15.33149866175588	6.360385196472869e-4
HCC	chr14	106839219	100847062	MIR5195	-	-11780	115	-2.0277924250986143	-0.021557645210410325	15.331478360859812	6.360385196472869e-4
HCC	chr12	122984670	51329	ARL6IP4	+	-4610	2854	1.880333334148758	-0.35512467681193755	15.331370694455458	6.360679119456217e-4
HCC	chr10	84625343	54462	CCSER2	+	-200161	93340	-2.21199520675214	-0.5025684541890828	15.331340327445076	6.360712795368112e-4
HCC	chr7	157281476	10049	DNAJB6	+	55540	49309	-2.481121995488845	-0.7644553965991968	15.331039181272509	6.361658218143059e-4
HCC	chr5	135028797	100996485	C5orf66	+	4483	311401	2.3268905810321256	-0.6121598362835974	15.330996209378505	6.361734346416604e-4
HCC	chr4	117831947	105377391	LINC02264	+	2454	35548	-2.4669320976700324	-0.09700153229752005	15.330825580693478	6.362240368117017e-4
HCC	chr1	6124704	26038	CHD5	-	-55430	78348	-2.041627044349378	-0.4410799995217399	15.330671298954798	6.36269137578383e-4
HCC	chr14	105864117	100616422	MIR4537	-	4564	70	-2.0548431874989417	-0.5246748903124021	15.33060481532334	6.362846705773037e-4
HCC	chr1	156421600	10485	C1orf61	-	-166	17515	2.1756781177973528	0.5497654137289608	15.330486315397316	6.363177237794612e-4
HCC	chr21	45895794	54039	PCBP3	+	-45833	92494	-1.9050854754508963	-0.15147172869383554	15.330385520930633	6.363448149991379e-4
HCC	chr8	143359361	116447	TOP1MT	-	-616	50652	-2.0841844528134863	-0.23899054429671146	15.330309315898432	6.363636246539901e-4
HCC	chr11	44302744	60529	ALX4	-	-7422	49439	-2.1523653826548665	-0.22332460076052205	15.330088367804422	6.364311937904757e-4
HCC	chr19	51719672	3036	HAS1	-	-4320	10881	2.1205672960086757	-0.07870650638551326	15.329805900841528	6.365194971261478e-4
HCC	chr1	7640291	23261	CAMTA1	+	29439	99977	-2.4082999700885117	-0.7890425562833319	15.329105974944355	6.367485004544444e-4
HCC	chr3	169812600	151827	LRRC34	-	-186	19359	3.013058419397546	-0.3503754467819403	15.329034121701973	6.367658556468259e-4
HCC	chr6	144095147	83443	SF3B5	-	-470	737	1.4310700943629155	-0.981866490854517	15.328936990282632	6.367917318477384e-4
HCC	chr6	168225097	105378137	LOC105378137	-	-1420	1237	-2.7974018394472844	-0.7430913895702097	15.328731615844426	6.368510329905936e-4
HCC	chr7	33905889	168667	BMPER	+	-978	250962	1.8719183165259454	-0.18983278575758802	15.328708522214153	6.368510329905936e-4
HCC	chr7	2499359	3955	LFNG	+	13170	15901	-2.4714967573625017	-0.4792471062746712	15.328699983223416	6.368510329905936e-4
HCC	chr8	141303158	731779	LINC01300	+	37391	4073	-3.4616731716820115	-0.6438919010036943	15.328613929589466	6.368731785039597e-4
HCC	chr9	131824575	2889	RAPGEF1	-	84631	163175	-2.0240962261741484	0.09388535215374604	15.328361206716998	6.369515157658739e-4
HCC	chr1	205445064	442891	MIR135B	-	-3334	97	-2.042689345873009	-0.4738001067962103	15.328242226072767	6.36984766951e-4
HCC	chr2	186963921	151112	ZSWIM2	-	114751	21691	-2.137741564634198	-1.2465203154745808	15.328215857944592	6.369867926614192e-4
HCC	chr19	18304994	25804	LSM4	-	-18197	16962	2.6822004428672233	-0.022101853366302875	15.327958372648133	6.370667501982178e-4
HCC	chr20	62975226	63910	SLC17A9	+	-22579	15951	-2.2519436799414834	-1.017365459196163	15.327303001539008	6.37280922789604e-4
HCC	chr14	32272607	9472	AKAP6	+	56666	503790	-2.7280570398610875	-0.502219435457258	15.32706551606961	6.373541702842983e-4
HCC	chr19	19956491	81931	ZNF93	+	-55578	34661	-1.846537907408231	-0.12272182018353793	15.326501541644188	6.375375961455569e-4
HCC	chr6	5026761	100129461	LYRM4-AS1	+	3211	13618	2.324311663012025	0.05021233349623498	15.326195066132549	6.376341585158735e-4
HCC	chr16	2716660	83886	PRSS27	-	-3891	8134	-2.2490568320318656	0.14292265646773208	15.325856382486691	6.377416082945734e-4
HCC	chr7	157009504	3110	MNX1	-	69	4583	2.5135547980623607	-0.3007899851082193	15.325822441121609	6.377461935578817e-4
HCC	chr6	8102514	9521	EEF1E1	-	-81	23201	3.9196394668526833	0.38117692980544354	15.32579985150179	6.377469468067615e-4
HCC	chr2	9089787	129642	MBOAT2	-	86037	151061	-2.036106310047969	-0.3903474273292813	15.325588571341314	6.378114013817777e-4
HCC	chr18	12067193	342850	ANKRD62	+	26656	35901	-2.7941474449708634	-0.06506417299731075	15.325530452907337	6.378241499933705e-4
HCC	chr5	31960456	100422874	MIR4279	-	24297	58	-2.4871256858239112	-0.6951933281119238	15.325265908690483	6.379065976887041e-4
HCC	chr1	197910532	56956	LHX9	+	1973	17639	2.2012548527221805	0.36923453794471117	15.32520839829209	6.379191430561786e-4
HCC	chr11	14973840	796	CALCA	-	1554	5618	2.6467777501531446	0.4249203893051896	15.325005975310056	6.379806243615875e-4
HCC	chr22	22508832	140883	ZNF280B	-	-355	24762	2.1056430973062827	-0.4617659987523312	15.324658043689311	6.3809125717715e-4
HCC	chr1	6082995	8514	KCNAB2	+	-36881	55080	-2.4741870833509227	-0.501762816710482	15.324604136070754	6.381025895302864e-4
HCC	chr6	43129916	6722	SRF	+	41379	10212	-2.261602077794679	-0.7801481498900181	15.324098714008372	6.382664506450107e-4
HCC	chr17	74852351	2905	GRIN2C	-	-7533	17862	1.8691428694029941	0.08052931103833587	15.324016764408928	6.38287260681066e-4
HCC	chr15	99423943	4205	MEF2A	+	141658	150888	-2.5197954081439358	-0.1497346874902233	15.323790370278928	6.383555245753209e-4
HCC	chr7	1286251	340260	UNCX	+	-53869	4945	-2.5701920819993442	-0.7487720167391015	15.32377401989681	6.383555245753209e-4
HCC	chr1	209827436	27042	DIEXF	+	531	29599	-2.0459422264252023	-0.7288912533786609	15.323679636602165	6.383805393077272e-4
HCC	chr8	93943602	54704	PDP1	+	-26551	9018	-2.498812267781563	-0.592383711609291	15.323344962472376	6.384867618109762e-4
HCC	chr1	24930347	864	RUNX3	-	68	30769	2.1613658802460525	-0.2643217966337647	15.323301196630972	6.384946740830906e-4
HCC	chr10	43208878	221002	RASGEF1A	-	-20861	35207	-2.2556582809720283	-0.9662121302953836	15.323222348934813	6.385144436702572e-4
HCC	chr18	79402412	4772	NFATC1	+	-2138	67729	-2.2682289493877965	-0.5261358641343208	15.323105613330355	6.385470201440377e-4
HCC	chr16	1044912	6755	SSTR5	+	27844	8699	-2.0633847154474805	-0.533971870125141	15.32301998768206	6.385690825784156e-4
HCC	chr15	24747582	23742	NPAP1	+	-72188	8053	-1.7448036694412514	0.2506923231882724	15.322783569381155	6.386421202062534e-4
HCC	chr1	58249820	1600	DAB1	-	-727	1255770	3.2092937518799594	0.0777099865442501	15.322693000069023	6.386658574022113e-4
HCC	chr15	32717634	26585	GREM1	+	370	16666	2.131462160969146	-0.2229011029301871	15.322658440148295	6.386706601035029e-4
HCC	chr8	124080570	439941	FER1L6-AS1	-	39788	56645	-2.513234549839885	-0.9107633600775538	15.322264105147127	6.387964094714607e-4
HCC	chr19	41918101	100505585	LOC100505585	+	10719	1317	-2.3449745670104796	-0.9235865353205533	15.32220998176659	6.387964094714607e-4
HCC	chr1	12045536	102466982	MIR6729	+	-16378	65	-2.2793822477761814	-0.9435881539853961	15.322207317400796	6.387964094714607e-4
HCC	chr11	113273461	100288346	NCAM1-AS1	-	-440	4370	-2.157643735912913	-0.3776228793498737	15.322205103626693	6.387964094714607e-4
HCC	chr14	101560166	64150	DIO3OS	-	-256	3123	3.2710225615978725	-0.39443833454079663	15.32213072853692	6.388146768329804e-4
HCC	chr15	26772426	2562	GABRB3	-	-650	229531	2.1847024486822555	-0.11603250880861898	15.321927455922925	6.388765340292781e-4
HCC	chr15	65422894	57722	IGDCC4	-	-178	41586	4.050020140659521	-0.2616855851241169	15.321894840156318	6.388806813822148e-4
HCC	chr19	52824361	7576	ZNF28	-	2692	24262	-2.701499030858723	-0.7784647899258188	15.321646827650454	6.389576771203804e-4
HCC	chr11	3434204	10821	OR7E12P	-	42289	1209	-2.6210639346069433	-0.35085422824374873	15.32160823069681	6.38963848159358e-4
HCC	chr11	2139474	3481	IGF2	-	500	9863	2.25872805602295	-0.39294283786453604	15.321517389836778	6.389876900963541e-4
HCC	chr21	44525864	114043	TSPEAR-AS2	+	-8649	1763	-1.9560699071479926	-0.7272728204515801	15.32096502230484	0.00063916766511048855
HCC	chr9	66880136	26149	ZNF658	+	20589	20705	-2.0752749132912185	-0.9555565154053418	15.320863277551773	6.391952042000386e-4
HCC	chr9	134782004	100616333	MIR3689C	-	-67365	72	-1.7965294287751996	-0.23920351426442088	15.32075675024658	6.392243628161505e-4
HCC	chr9	69810363	494558	C9orf135-DT	-	-10376	1335	-2.7964510978507664	-0.6611163468222006	15.320548678556086	6.392878845959082e-4
HCC	chr20	62220254	11255	HRH3	-	-13	5307	3.002618742849773	-0.12233724599507209	15.320455599879956	6.393124964092576e-4
HCC	chr7	156115781	389602	LOC389602	+	-153149	5760	-2.227747399446173	-0.7149977189766128	15.320321441504532	6.393453922733673e-4
HCC	chr16	35344216	283914	LINC01566	+	19200	28298	-2.211417927718713	-0.3081590672224398	15.320317696484508	6.393453922733673e-4
HCC	chr5	179787226	4056	LTC4S	+	6759	2528	-2.788495403237508	-0.2727731397549832	15.32024180413201	6.393641899591782e-4
HCC	chr1	32891201	3208	HPCA	+	-4704	8150	-1.9677768530518023	-0.17064164906522727	15.32005218751199	6.394214795725046e-4
HCC	chr14	46651750	140801	RPL10L	-	-75	810	-2.296108014405023	-0.7378117478599394	15.31982257467427	6.394923133918994e-4
HCC	chr22	39994880	113828	FAM83F	+	69	35091	2.562008175309565	-0.9593541299021356	15.319799942378623	6.394930863439567e-4
HCC	chr2	44943494	6496	SIX3	+	-1596	4180	2.2496227673170535	-1.021015353191595	15.319689904753588	6.395234476771542e-4
HCC	chr14	104386351	145195	C14orf144	+	-162767	52046	-2.004979213643476	-0.5711075350683203	15.319463999540151	6.395930378411128e-4
HCC	chr3	42979361	729085	FAM198A	+	-94	78450	3.3347267631483657	0.6957291146427124	15.319375743399284	6.396160293884248e-4
HCC	chr19	15149456	10994	ILVBL	-	23657	10826	-2.2204548754001543	-1.039579223697487	15.31905227996782	6.39718665159858e-4
HCC	chr1	38047112	5453	POU3F1	-	334	2928	3.437994764169311	-0.5797524815770424	15.318849269054184	6.397805234454343e-4
HCC	chr4	79245166	84779	NAA11	-	-80851	8900	-1.944424850246337	-0.2088877485626082	15.318664703166718	6.398361406032093e-4
HCC	chr17	81131102	9625	AATK	-	-846	14653	-2.5090060644947845	-0.9390871330714584	15.318370796531852	6.399287999598435e-4
HCC	chr19	37548832	100507433	ZNF571-AS1	+	117	38399	2.132224849096791	-0.6500446984426215	15.318233803439448	6.399683141327437e-4
HCC	chr11	120837947	105369532	LOC105369532	-	18832	7771	-2.3291079153855643	-0.42781325748128823	15.31713586198736	6.403334684703691e-4
HCC	chr22	45056690	112885	PHF21B	-	46762	128766	-2.180784069488289	-0.6196793527929858	15.316886040978439	6.404112554024938e-4
HCC	chr15	93505785	101927153	LINC02207	+	350775	21797	-2.404572167341095	-0.9836720770457692	15.316729818043797	6.404573191578962e-4
HCC	chr5	116361749	101927190	LOC101927190	-	-12821	7155	2.171997280739154	-0.4927802595684348	15.316701702253432	6.404599532867668e-4
HCC	chr10	131312187	256536	TCERG1L	-	466	219330	2.067469364113853	0.15083108777615722	15.316617338236142	6.40481657438014e-4
HCC	chr9	135349129	157927	C9orf62	+	-5880	3310	-1.9104809416974788	0.008050598775617068	15.316517382345598	6.405086488292907e-4
HCC	chrX	58288109	7789	ZXDA	-	377476	5204	-2.0616686632744763	-0.8690915690518124	15.316226017239917	6.406005450431713e-4
HCC	chr16	84617863	23406	COTL1	-	-233	52499	3.3389571131860847	-0.5258820795848596	15.315811820015398	6.407341143892433e-4
HCC	chr7	124064920	730130	TMEM229A	-	31451	2554	-2.098941568721058	-0.33556821510802654	15.315720532553932	6.407581765313995e-4
HCC	chr20	62718104	4923	NTSR1	+	-9267	53935	-2.2370044602137704	-1.149109961775731	15.315212319620358	6.409236752650432e-4
HCC	chr2	51581988	730100	LOC730100	+	-549387	1375317	-1.8226001674473942	-0.25583148737329847	15.315103557025157	6.409536738186415e-4
HCC	chr20	31578624	100874042	HM13-AS1	-	5361	5677	-3.736530702299117	-0.8660221946539683	15.315064355404267	6.409582942515506e-4
HCC	chr10	70444093	4838	NODAL	-	2384	9774	-2.44625565815999	-1.3293727045972141	15.315049250887228	6.409582942515506e-4
HCC	chr15	80365708	283688	LINC00927	-	23903	78738	-1.9506338827042797	-0.42250982268970844	15.315009737488879	6.409647983700252e-4
HCC	chr2	224039628	5270	SERPINE2	-	309	64272	3.876492518602738	0.3359236589323776	15.314832093904883	6.410181716355101e-4
HCC	chr12	132207174	50614	GALNT9	-	1146	9657	-2.1736984428239574	-0.925708860907231	15.314751976858922	6.410384545561541e-4
HCC	chr19	54352064	23547	LILRA4	-	12895	5985	-2.0568080784206697	-0.8043661869525369	15.314591962541009	6.410858514776037e-4
HCC	chr11	73308856	9828	ARHGEF17	+	-238	60763	2.6366300612477955	-0.053361503484782205	15.31450655972391	6.411079305434882e-4
HCC	chr1	3425565	27237	ARHGEF16	+	29018	26531	-2.1332188983296767	-0.49992089120542216	15.314252843416668	6.411871356690755e-4
HCC	chr7	1263545	340260	UNCX	+	-31163	4945	-1.8770845547631199	-0.17030049424581428	15.314195453367148	6.411997102491643e-4
HCC	chr16	89053429	197322	ACSF3	+	40380	62038	-2.1332748827373185	0.1285633038712446	15.313539489306898	6.414154893600128e-4
HCC	chr17	38498540	57636	ARHGAP23	+	-70064	83917	-2.738230244592439	-0.8822571409646227	15.313464245539464	6.414341307172992e-4
HCC	chr21	45642789	54039	PCBP3	+	936	298730	2.469740653397002	-0.8957503165938866	15.312737175061102	6.416741418357339e-4
HCC	chr16	49855469	23090	ZNF423	-	-2450	370389	4.068562552285715	-0.26234037895857115	15.312252681538897	0.00064183182101747345
HCC	chr10	96512833	7093	TLL2	-	-1093	149321	3.068760743471509	-0.4164165951858613	15.312139895075894	6.418593791630672e-4
HCC	chr16	1030838	6755	SSTR5	+	41918	8699	-1.857371892896681	-0.505148441126356	15.3121308897298	6.418593791630672e-4
HCC	chr20	3240149	83959	SLC4A11	-	908	11825	2.245234039814159	0.2623672974928333	15.311933345256932	6.419195907382079e-4
HCC	chr9	38042139	6461	SHB	-	-27074	153316	-2.381754359684345	-0.7990916467540832	15.311415541838144	6.420886526806053e-4
HCC	chr4	8606743	8532	CPZ	+	-14083	27102	-2.3872955486862133	-0.8134449061156523	15.311338176175255	6.421080355419709e-4
HCC	chr20	63095263	768096	HAR1A	+	6029	3095	-2.14172766404558	0.003474835438899243	15.311189298518954	6.421517274632289e-4
HCC	chr18	60421903	4160	MC4R	-	49135	1438	-2.4613402676723886	-0.9986534714047888	15.311107954947111	6.421633510747251e-4
HCC	chr1	228186334	200205	IBA57	+	-11784	7708	-2.8087214021731537	-0.7759654793732519	15.311101992510721	6.421633510747251e-4
HCC	chr21	10397555	574	BAGE	+	15965	41142	-1.8485470229140413	0.5098444386200143	15.311094085736702	6.421633510747251e-4
HCC	chr16	88200493	101928880	LINC02182	+	-6212	937	-2.6621512126650475	-0.9900537993035122	15.311059866511435	6.421680694044757e-4
HCC	chr19	40848725	1548	CYP2A6	-	-1722	6910	2.0586567332217487	0.23298093185823665	15.311036166454855	6.421692119861258e-4
HCC	chr20	29325175	647476	FRG2EP	-	-91786	2887	-2.2896549556719896	-0.5434915948187684	15.310970779336166	6.421794113078134e-4
HCC	chr18	500691	81035	COLEC12	-	-38	181375	2.8217397158876047	-0.31421876841242374	15.310965485962669	6.421794113078134e-4
HCC	chr18	78686189	27164	SALL3	+	294086	18695	-2.1369862215706843	0.2744906965614575	15.310784978296212	6.42233861936713e-4
HCC	chr12	147211	574538	LOC574538	-	-1958	11759	-2.968649938829549	-0.8993546669240425	15.310523820729756	6.423157388444473e-4
HCC	chr20	60903269	100506470	LINC01718	+	175795	1116	-1.8981163713940905	-0.38288196552125386	15.310281361760588	6.423853779446042e-4
HCC	chr2	239804867	150935	LOC150935	+	-42007	37803	-2.113628855042906	-0.7383864860566154	15.310278344514437	6.423853779446042e-4
HCC	chr20	1807678	100289473	LOC100289473	-	27932	6382	-2.163851990218956	-0.38154290442587735	15.31011716542482	6.424332732318256e-4
HCC	chr7	56175303	389493	NUPR2	-	58906	1717	1.8996106452902155	-0.07486342567181688	15.310030311390182	6.424558945372083e-4
HCC	chr17	45828709	162540	SPPL2C	+	16181	2183	-1.9369325775916952	-0.5456446358608016	15.309799406295255	6.425275105653686e-4
HCC	chr4	1555930	152877	FAM53A	-	-128061	44111	-1.9795537584129186	0.29970558523004026	15.308690022731206	6.428980328334198e-4
HCC	chr3	143121293	9435	CHST2	+	-1517	4239	2.494586737806208	-0.439560207524899	15.308562960342194	6.429343554014143e-4
HCC	chr6	5086136	648791	PPP1R3G	+	-650	1736	2.3897533335033656	0.09422455739699638	15.308240181842258	6.430372982266166e-4
HCC	chr7	1331164	340260	UNCX	+	-98782	4945	-2.5190669981592198	-0.6090247292578365	15.308208707962002	6.430410896116604e-4
HCC	chr1	227560776	339500	ZNF678	+	2743	113925	1.9922737363119398	-0.6939325299263995	15.308007411158897	6.431026919705171e-4
HCC	chr12	2950002	7004	TEAD4	+	9310	81365	-2.0440560866478683	-0.5029960211573419	15.307872399966499	6.431417326993584e-4
HCC	chr7	151736255	51422	PRKAG2	-	-59	180200	2.2169038728640307	-0.13930023902992256	15.30784810779862	6.431430798784392e-4
HCC	chr20	62605213	28231	SLCO4A1	+	37232	29851	-2.151242052838852	-0.19089005727869632	15.307392956335114	6.432870697600916e-4
HCC	chr11	65592250	10089	KCNK7	-	-3746	3142	2.18900910710546	-0.8093420096145426	15.307384552782295	6.432870697600916e-4
HCC	chr15	77616436	84894	LINGO1	-	-16091	19504	-2.630785741361393	-0.06863355196619021	15.30718914676983	6.433466900480832e-4
HCC	chr13	113657374	496	ATP4B	-	-824	9393	-2.249614725717581	-0.6428457470908978	15.307102559339171	6.43369253898216e-4
HCC	chr5	1869664	101929034	LINC02116	-	13096	599	-1.808704811954301	0.3067798834995723	15.307039097970573	6.433839422089792e-4
HCC	chr20	51802188	57167	SALL4	-	-335	19807	2.1877674550298614	-0.36262730965162515	15.306994196929068	6.433923094705327e-4
HCC	chr8	100819283	26986	PABPC1	-	97196	19172	-2.6008709314920333	-0.505249102290819	15.306954341346362	6.433989584726087e-4
HCC	chr12	130178945	11211	FZD10	+	-16486	3282	-2.1140659866592464	-0.8784483895359512	15.306646013134937	6.434903697992455e-4
HCC	chr4	189615873	101928971	LINC01262	+	43733	1881	-1.902023921463419	-0.006252137172118014	15.306645304517282	6.434903697992455e-4
HCC	chr7	157010649	3110	MNX1	-	-4	5801	2.384056976979696	8.932732995294479e-4	15.306402179623355	6.435662663312263e-4
HCC	chr20	19586608	54453	RIN2	+	299913	115939	-1.9927858709738393	-0.30012248672541764	15.306363649700096	6.435724658240343e-4
HCC	chr10	113279995	6934	TCF7L2	+	-150362	38045	-2.3535521048574437	-1.127527212209031	15.306213787602815	6.436165960928071e-4
HCC	chr6	113222019	105377957	LINC02518	-	-211428	4908	-2.2681206090825254	-0.5221231893425826	15.306142468453828	6.436339679865546e-4
HCC	chr8	56527506	100507632	LINC00968	-	-32317	41505	-2.3242775497668178	-0.7423191346939904	15.305811401097706	6.437398496691616e-4
HCC	chr16	2952633	79412	KREMEN2	+	11583	4168	-2.056188441184211	-0.7016804870049536	15.304488646453983	6.441838351846978e-4
HCC	chr11	131160119	50863	NTM	+	210357	966347	-2.181775840374152	-0.5501853472337344	15.30444708424222	6.441910751350705e-4
HCC	chr7	136280634	767558	LUZP6	-	303178	50702	-2.082251383780305	-0.3481659011755807	15.304262340227325	6.442471446774632e-4
HCC	chr1	228160434	574432	IBA57-DT	-	-4414	763	-1.9892361377208594	0.12490783391518046	15.304004969824284	6.443279906578485e-4
HCC	chr8	10965803	693183	MIR598	-	-69499	97	-2.2296121847413866	-0.9476521537759868	15.303950510332982	6.443396316357173e-4
HCC	chr1	57623265	1600	DAB1	-	198344	430144	-2.4584127135443623	-0.34938409922051367	15.303873513165485	6.443589605390951e-4
HCC	chr4	41881774	101927074	LINC00682	-	-837	3091	3.1903471332620135	-0.21561098874932183	15.303652912876473	6.444272770063695e-4
HCC	chr4	38014748	10744	PTTG2	+	-54313	576	2.4037016991522053	-0.6269312763487633	15.303339388594118	6.445273051107991e-4
HCC	chr11	7252221	143425	SYT9	+	-271	217096	3.301740690080998	0.09810540651876506	15.303000742411292	6.446359217493132e-4
HCC	chr1	118989109	6913	TBX15	-	-447	106514	1.9054012386429307	-0.3402444095863394	15.302951952498361	6.446456339424801e-4
HCC	chr10	1665618	105	ADARB2	-	-71858	560164	-1.8747747260694676	-0.14576157659703393	15.302897679145246	6.446572176497823e-4
HCC	chr6	158536889	57583	TMEM181	+	-453	99000	2.356024666881175	-0.7937563459558586	15.302784668783282	6.446888470665207e-4
HCC	chr7	1664337	392617	ELFN1	+	44825	38793	2.606593469492008	-0.05471616728157765	15.302594536402744	6.447468001298278e-4
HCC	chr1	11455271	57540	DISP3	+	23967	58346	-2.132158807868432	-1.005253423909134	15.302507232422258	6.447696599010052e-4
HCC	chr2	43637791	130271	PLEKHH2	+	-491	130688	2.402111099657778	-0.07344468688018187	15.302311578690357	6.448295051729698e-4
HCC	chr14	100640359	283601	LINC00523	+	16909	15477	-2.040583372999949	-0.03848681703583968	15.30223503993831	6.448486931738026e-4
HCC	chr10	131617744	399827	LINC01164	-	-172455	17802	-2.0106284846967952	-0.38189298024806984	15.302019564248535	6.449132231834544e-4
HCC	chr17	79458740	146713	RBFOX3	-	-57408	426804	-2.2744489613371175	-0.7418842884045488	15.302005358305607	6.449132231834544e-4
HCC	chr8	1866664	9639	ARHGEF10	+	-42688	134666	-2.5258405644813013	-1.0540219031323106	15.301952298097596	6.449243981804242e-4
HCC	chr19	49062641	4909	NTF4	-	-1226	2728	-2.0700558642636886	-0.5760721242463253	15.301824885863269	6.449609585591363e-4
HCC	chr22	49398266	100500882	MIR3667	-	-145200	74	-2.0831267005296756	-1.2430667031448137	15.30169987821225	6.449953100566701e-4
HCC	chr16	27192678	79831	KDM8	+	10808	18283	-2.3595650122391114	-1.1235755817822957	15.301666705015954	6.449953100566701e-4
HCC	chr5	139536565	7322	UBE2D2	+	24601	67268	-2.249054525019109	-0.5754214814568441	15.301663295669726	6.449953100566701e-4
HCC	chr10	129915773	253738	EBF3	-	-48054	128596	-2.229275295900742	-0.39852436542753733	15.301156089264602	6.451615733799563e-4
HCC	chr11	31818503	5080	PAX6	-	542	33170	2.463409752044543	-0.006221661054125982	15.300601990205607	6.453438996042972e-4
HCC	chr15	24676752	23742	NPAP1	+	-1358	8053	-2.078387788223643	0.15580811606675599	15.300415553991698	6.454006501624485e-4
HCC	chr3	127408860	101927123	LINC02016	-	18190	68364	-1.9178144533467116	-0.1458668292090814	15.300332060733183	6.454222322898246e-4
HCC	chr12	10694332	55359	STYK1	-	20040	55354	-2.9340885555574183	-0.8600705366848503	15.300021559851146	6.45521384334374e-4
HCC	chr9	1050184	10655	DMRT2	+	162	7209	2.4524183336335272	0.16739088107555886	15.299975877393202	6.455300495471994e-4
HCC	chr1	3611882	1953	MEGF6	-	387	123554	-3.6585031947819506	-0.6958213713513686	15.299712982036258	6.456129479800488e-4
HCC	chr22	48848053	100128946	LINC01310	+	18717	31617	-2.0891067769405516	-0.2810000806679735	15.299106946030221	6.458131590141789e-4
HCC	chr16	3305474	7627	ZNF75A	+	1	13102	-2.062329010989971	-0.5411287028252104	15.298959175811307	6.458567314822074e-4
HCC	chr16	180848	3049	HBQ1	+	-514	846	3.099785566239253	-0.12430734552060449	15.298691391683768	6.459413440926419e-4
HCC	chr17	50612526	8714	ABCC3	+	22331	56846	-2.3161070721919224	-0.4963133693114187	15.298458294638351	6.460141053399066e-4
HCC	chr9	133652181	138948	DBH-AS1	-	-5227	2822	-1.9957819472930889	-0.6758904680283792	15.298313585125058	6.460534273817348e-4
HCC	chr17	77140167	6397	SEC14L1	+	756	76177	-2.4938198393513686	-0.6959719619609842	15.298302669294507	6.460534273817348e-4
HCC	chr5	103220478	90355	C5orf30	+	38224	19959	-2.7270154157291446	-0.4556315601225713	15.297937366682085	6.461714235219473e-4
HCC	chr13	110863333	283487	LINC00346	-	-6975	6322	-2.689779427196799	-0.47129713160667647	15.297815027127712	6.462063212111667e-4
HCC	chr5	151553048	2196	FAT2	-	-15896	64853	-2.2925633612493614	-0.6664273266767408	15.297755874104922	6.462147559718182e-4
HCC	chr5	140863394	56138	PCDHA11	+	4119	4088	-2.2224899578479818	0.28992312873255577	15.297749725037924	6.462147559718182e-4
HCC	chr19	53159204	84671	ZNF347	-	135	20366	2.9225180325698292	-0.07545304150745634	15.297603501860536	6.462578271674853e-4
HCC	chr4	87581004	1834	DSPP	+	27525	8345	-2.6192171894040204	-1.2132819275463802	15.297464584131859	6.462984018596092e-4
HCC	chr3	195815451	4585	MUC4	-	3478	65208	-2.188667448353393	-0.8399210457075387	15.297410978720897	6.463097894645933e-4
HCC	chr19	1470058	148223	C19orf25	-	-9171	6029	-3.083442521461158	-0.7494656827987637	15.29734460129107	6.463255473060924e-4
HCC	chr3	195999359	255812	SDHAP1	-	9080	30359	-2.712877164814099	-0.5976087096958229	15.297139095142171	6.463889117258175e-4
HCC	chr8	74320899	56704	JPH1	-	-462	86662	2.816302449375102	-0.2816223982176577	15.297044700903442	6.464142589292734e-4
HCC	chr8	8377138	157285	PRAG1	-	-4696	64099	-2.5572200386965926	-0.42114857553168417	15.29697016325158	6.464328120674093e-4
HCC	chr20	62513267	128826	MIR1-1HG	+	37186	20312	-2.1399119843685117	-0.36420824256937717	15.296869619527854	6.464586614712725e-4
HCC	chr10	122087392	10579	TACC2	+	25647	141507	-1.933807287373428	-0.12134832307807389	15.296853986413321	6.464586614712725e-4
HCC	chr2	95026592	4118	MAL	+	-937	28338	2.3641217870015385	0.031509436110497516	15.296753559845655	6.464852489672984e-4
HCC	chr8	43275999	340441	POTEA	+	16443	70744	-1.8965615871399166	-0.2821376910331403	15.296735656845332	6.464852489672984e-4
HCC	chr3	138946373	668	FOXL2	-	-767	2917	2.8126960670269603	-0.635613359580745	15.296661619204706	6.465036334156608e-4
HCC	chr20	61887815	100302168	MIR1257	-	-65847	117	-1.9172362976014843	-0.532327115467207	15.296399211232178	6.46583603914116e-4
HCC	chr5	112581992	102467214	LINC02200	+	46444	2486	-2.671029984230168	-1.0217715260731561	15.296387331435575	6.46583603914116e-4
HCC	chr1	7463124	102725193	LOC102725193	-	73370	7268	-2.1408491976945068	-0.29787715868128967	15.29635649311713	6.465872044733822e-4
HCC	chr8	22767172	1960	EGR3	-	73870	5642	-2.1928235362633375	-0.129716818241843	15.296279176109934	6.466067146852868e-4
HCC	chr11	2804984	338653	KCNQ1-AS1	-	-56585	21435	-1.8277142218608746	0.3121020064652231	15.296120972209543	6.466539147614762e-4
HCC	chr6	29926867	80868	HCG4B	-	-348	2624	3.5559674037216387	0.22603257256171447	15.296079372686528	6.466611998314209e-4
HCC	chr11	117663994	57453	DSCAML1	-	-133267	369490	-2.671959215183571	-0.6161709007576519	15.295975451443582	6.466898203261045e-4
HCC	chr1	18282300	84966	IGSF21	+	-174554	270738	-2.1571063648658346	-0.35145518184865027	15.295952582563565	6.466906935466365e-4
HCC	chr4	134713441	105377434	LINC02462	+	-289573	121637	-1.776736316930952	-0.19574898683797376	15.295815335529369	6.46730725104217e-4
HCC	chr9	85290218	23287	AGTPBP1	-	-451811	195491	-2.0460157390216325	-0.09557008455536077	15.295708058235121	6.467604979893715e-4
HCC	chr19	3466721	284422	SMIM24	-	-13821	6136	-2.2485863370351162	-1.282554465587074	15.295681460766712	6.467626481494823e-4
HCC	chr1	187850215	106144535	LINC01037	+	-406587	33595	-2.584333425968521	-0.3592802778386902	15.295564799415395	6.467956357908403e-4
HCC	chr7	101545362	100506527	LINC01007	-	-23644	3701	-1.9417834493568749	-0.49249622520475317	15.295382193056042	6.468512065265036e-4
HCC	chr9	86947945	100506834	GAS1RR	+	753	53336	4.222630613530833	0.2228628109245386	15.294919696547328	6.470026410890236e-4
HCC	chr15	99969329	400464	LOC400464	+	-162306	75960	-2.5088027571768894	-0.6641195841982084	15.294718235875429	6.470646883361871e-4
HCC	chr13	52847164	5100	PCDH8	-	-1476	4667	2.641808892512012	0.40517538154735955	15.294613785354827	6.470935088329609e-4
HCC	chr6	3024033	101927759	LOC101927759	+	30	3372	-2.585257885501757	-0.37887081983628323	15.294526057787955	6.47116601825458e-4
HCC	chr7	158570582	5799	PTPRN2	-	-17220	1048751	-2.0067971144157886	-0.5079835348382666	15.294185464673134	6.472263298465589e-4
HCC	chr16	1912338	64711	HS3ST6	-	-5985	6860	-2.093961023196518	-0.5328181863684355	15.294127213987288	6.47239327749756e-4
HCC	chr14	44632430	105370473	LOC105370473	+	-125021	31102	-2.2972620311874	-0.8176449027594059	15.294039426406094	6.472624467831049e-4
HCC	chr13	114050692	22821	RASA3	-	-27287	100197	-2.2682538482973422	-0.35988278947025565	15.293693662898058	6.473739718961039e-4
HCC	chr3	40750920	285268	ZNF621	+	-226042	14917	-2.319293608319941	-0.8639189337982452	15.293226352762574	6.47527180402419e-4
HCC	chr2	188287646	104355152	LINC01090	-	-45	252096	-2.6085956070786476	-0.3602954127569366	15.292281116346537	6.478443150917689e-4
HCC	chr20	63343621	100130587	LOC100130587	+	16367	11190	-2.300452842410157	-0.8213984938053045	15.291535883817623	6.480926921592614e-4
HCC	chr6	54338538	27283	TINAG	+	-30133	81748	-2.5241573214819693	-0.797586625740742	15.29151641541874	6.480926921592614e-4
HCC	chr15	78763685	646938	LOC646938	+	-11648	1356	-2.2382000084163494	-0.3837486890877349	15.291447296782053	6.48109436979249e-4
HCC	chr8	17413455	9108	MTMR7	-	-76	116735	2.4453136623053577	-0.2740118154716882	15.291193658037038	6.481894964980244e-4
HCC	chr2	240673873	653437	AQP12B	-	-9027	6483	-2.1804432640392464	-0.04669014484290493	15.290746071168321	6.483351820461798e-4
HCC	chr10	49398565	644168	DRGX	-	2549	29901	3.1632379685290353	-0.7388044521215286	15.290728520562588	6.483351820461798e-4
HCC	chr18	76261274	105372207	LINC01893	+	-51764	6315	-1.8194885197153527	0.05014816763001361	15.290700037641425	6.483379861505412e-4
HCC	chr12	86517839	25834	MGAT4C	-	260555	283991	-2.1896577745879715	-0.9385377522782834	15.290364565849167	6.484461656659818e-4
HCC	chr4	144645895	64399	HHIP	+	101	92734	2.762087073006696	-0.30504919274981995	15.290262883406399	6.484740991355586e-4
HCC	chr6	159315583	102724053	LINC02529	+	67948	12911	-2.814058650957975	-0.5300461968180272	15.290073824038863	6.485320321761445e-4
HCC	chr1	1540096	339453	TMEM240	-	-264	5583	2.7269761965688972	-0.5691855571782339	15.28969590369195	6.486524588874716e-4
HCC	chr18	3499205	100505592	GAPLINC	+	-32955	12729	3.1338514183381414	-0.2703190300306608	15.289682470387675	6.486524588874716e-4
HCC	chr11	20889711	4745	NELL1	+	-220160	906133	-2.00085576216415	-1.0393739320442787	15.289505454160693	6.487062723279451e-4
HCC	chr11	2802065	338653	KCNQ1-AS1	-	-59504	21435	-2.389660789629199	-1.1347599110019138	15.289454172061426	6.487169084070282e-4
HCC	chr9	96720174	441455	LOC441455	+	5647	1647	2.364722147283848	-0.04135692309445213	15.28910497818292	6.488298654914781e-4
HCC	chr16	87641068	57338	JPH3	+	-38181	1762	-2.014846823237888	-0.7255014004744269	15.289019169650146	6.488523634626111e-4
HCC	chr2	176107890	3237	HOXD11	+	-534	2233	2.027611769791154	-0.24556455976099165	15.288551535123567	6.490060371351332e-4
HCC	chr2	130848738	50649	ARHGEF4	+	67913	130603	-2.04674739021255	-0.5216912678058415	15.288530397879136	6.490063211953333e-4
HCC	chr20	63416113	1137	CHRNA4	-	54717	18087	-1.9737090599357634	-0.0884269853204726	15.288500380772845	6.490096562938433e-4
HCC	chr7	1412887	79778	MICALL2	-	-46586	25115	2.7950880107767553	-0.0449418462746366	15.28842960971086	6.490269940785488e-4
HCC	chr5	128438115	2201	FBN2	-	-99927	280134	-2.1746713348765425	-0.3501668609546474	15.288034955165863	6.491556288749435e-4
HCC	chr11	75668597	4135	MAP6	-	163	81517	2.841899261873142	-0.5241006085596085	15.287883328384837	6.491995206183108e-4
HCC	chr22	49754741	23774	BRD1	-	-69590	51054	-2.0243680028449176	-0.39931590603157646	15.28786662240185	6.491995206183108e-4
HCC	chr15	47185166	80031	SEMA6D	+	-960	590018	2.5512320998820637	0.5974943591362989	15.287761121382324	6.492288003983453e-4
HCC	chr1	153517628	6277	S100A6	-	-18613	1642	-2.2064699402080756	-1.0440567341906366	15.287688490269431	6.492467837889072e-4
HCC	chr2	189312367	84128	WDR75	+	129066	34130	-2.6887638248281087	-0.3859429541633293	15.287640081357004	6.492564421795974e-4
HCC	chr16	31042356	6810	STX4	+	-8865	6677	2.129912164222816	-0.509244294990018	15.287299814750021	6.493664258664551e-4
HCC	chr3	195837925	101929697	LINC01983	-	-16303	17774	-2.5290032032295473	-0.6434547935856857	15.28690863743001	6.494939333554433e-4
HCC	chr18	12307605	84617	TUBB6	+	64	18948	2.268518560748217	-0.0938458947805993	15.286847065674749	6.495081217028056e-4
HCC	chr3	13536388	2199	FBLN2	+	12737	89298	-1.9238421328672217	-0.606951883394917	15.286752073374664	6.49533802409361e-4
HCC	chr3	54603088	790952	ESRG	-	-36769	7734	-1.9688649948378316	-0.2372948223788766	15.286677960201175	6.49552304421736e-4
HCC	chr8	72536747	9312	KCNB2	+	644	400959	4.595782427389343	0.02449536013052441	15.286509873955147	6.496031235239786e-4
HCC	chr14	105087679	102723354	LINC02298	+	6468	5350	-2.277033369944049	-0.5931589981782363	15.286471759487775	6.496092475084158e-4
HCC	chr17	83153417	388574	RPL23AP87	+	73480	13908	-1.8937405553727515	-0.44586105382065094	15.286418497440923	6.49620580992512e-4
HCC	chr16	1010791	30812	SOX8	+	-28983	5172	-2.0546434259518715	-0.2542942846121511	15.286275925376579	6.496626305274979e-4
HCC	chr12	17011671	728622	SKP1P2	+	-22924	1882	-2.2945157099976616	-0.5072681477243562	15.2862208787962	6.496745788729298e-4
HCC	chr3	13516628	2199	FBLN2	+	32497	89298	-2.283613526308965	-0.4465158840449181	15.286040320202112	6.497296980666035e-4
HCC	chr4	7703472	84740	AFAP1-AS1	+	50618	24838	-2.17219726697719	-0.4965519999984192	15.285877237599095	6.497788103987054e-4
HCC	chr5	7396522	108	ADCY2	+	-292	433852	2.4947639634682743	0.381883597257435	15.285835148185342	6.497863038864552e-4
HCC	chr12	78794159	6857	SYT1	+	69834	588016	-3.0471513175483125	-0.5703876462328361	15.285519496294995	6.498879102247886e-4
HCC	chr18	9766215	11031	RAB31	+	-57984	154326	-2.233292263790296	-0.7366900247302332	15.285438482000387	6.499087975917941e-4
HCC	chr10	132466260	170393	C10orf91	+	-21071	3118	-2.028651343097009	-0.3477502742993426	15.285265920739	6.499611853816163e-4
HCC	chr1	3524461	693135	MIR551A	-	-36329	95	-2.8525087162223413	-0.8734191797606864	15.285230850753038	6.499619660799175e-4
HCC	chr11	66025385	117144	CATSPER1	-	-1132	9766	-2.5537011505635543	-0.4954458696661135	15.285223042480077	6.499619660799175e-4
HCC	chr18	5489099	23136	EPB41L3	-	-51457	148176	2.222279864013661	-0.5960074887710004	15.284946483174139	6.500501471015902e-4
HCC	chr8	120088586	7373	COL14A1	+	36522	248468	-2.3445599259524372	-0.799241676848075	15.284613421262513	6.501577878863588e-4
HCC	chr17	49777839	11143	KAT7	+	10780	40478	-2.1978725092281794	-0.2973785719204337	15.28456637549727	6.501669923811556e-4
HCC	chr1	3357636	27237	ARHGEF16	+	96947	26531	-2.336436404682731	-0.8388718601720895	15.28428605070659	6.502564979102181e-4
HCC	chr4	106092534	101929577	LOC101929577	-	70056	19162	2.706079881600428	-0.9853114623313904	15.284194265114046	6.502811059661306e-4
HCC	chr11	115743915	101928985	LOC101928985	-	9153	2818	-2.5551512377113923	-0.637031377491898	15.283479651906248	6.505201740742959e-4
HCC	chr17	81161403	388428	PVALEF	+	4104	17658	-2.5394807944317117	-0.20971431219531583	15.28319976313832	6.506095786151311e-4
HCC	chr4	7788116	84740	AFAP1-AS1	+	-34026	24838	-2.4355580793596427	-0.6383554703164532	15.283155344237066	6.506178851587292e-4
HCC	chr8	71547478	2138	EYA1	-	-179	350225	2.1893380365025448	-0.464821108014109	15.282983920183533	6.506699396506592e-4
HCC	chr3	127424055	101927123	LINC02016	-	33385	68364	-2.0799044351006595	-0.24307727276006227	15.28287074957094	6.506950360381084e-4
HCC	chr16	1024117	30812	SOX8	+	-42309	5172	-2.0135272501586172	-0.5104788863970889	15.282870461888983	6.506950360381084e-4
HCC	chr12	132251028	100130238	LOC100130238	+	24363	5510	-2.9398644037797736	-0.9052645734570137	15.282731188722742	6.507360207945977e-4
HCC	chr2	24924111	109	ADCY3	-	4094	100848	-2.6331094716083108	-0.3448232759564168	15.282683811126567	6.507453486469753e-4
HCC	chr14	104352999	145195	C14orf144	+	-129415	52046	-2.3521710300898877	-0.6101326672543903	15.282638390983394	6.507540023421138e-4
HCC	chr10	43871144	100506835	LINC00840	+	-11733	36023	-2.2193855752257763	-1.1107115257740043	15.282401047696055	6.508287805491967e-4
HCC	chr19	12156422	90589	ZNF625	-	-309	11838	3.5909791097422965	-0.3496469607614912	15.282201291033594	6.508884943516807e-4
HCC	chr5	133612445	23105	FSTL4	-	-87	416073	2.774000678661954	0.16211403299503302	15.28217648801165	6.508884943516807e-4
HCC	chr3	14544578	80852	GRIP2	-	4235	51233	-2.358100997136455	-0.6136915781538453	15.2821522911077	6.508884943516807e-4
HCC	chr1	236686691	88	ACTN2	+	-237	78174	2.217352137455516	-0.3959894798388944	15.282146545438735	6.508884943516807e-4
HCC	chr15	76173037	101929439	LOC101929439	-	-8449	6596	-2.312179872666283	-0.7536159644574382	15.282092918089909	6.508999785528991e-4
HCC	chr6	37696590	266727	MDGA1	-	-1400	65483	3.005939040659079	0.1252913315031836	15.281781827743309	6.510001901503183e-4
HCC	chr17	83189219	388574	RPL23AP87	+	37678	13908	-2.1175297995398235	0.15163530971615136	15.281550451199436	6.510729407654486e-4
HCC	chr2	27307902	7349	UCN	-	-543	1046	2.4427949845282204	-0.7099820937201772	15.281335706938023	6.511399661580132e-4
HCC	chr9	134809494	100616333	MIR3689C	-	-39875	72	-2.069232717448425	-0.21158889595694141	15.281245715281045	6.511615774345308e-4
HCC	chr9	133651593	138948	DBH-AS1	-	-5815	2822	-1.8724179269691172	-0.3460491164412772	15.281232417599611	6.511615774345308e-4
HCC	chr2	95075765	64969	MRPS5	-	-45792	36167	-2.074970737318617	-0.8884769686024061	15.280948502031649	6.512524606286874e-4
HCC	chr9	133582853	642968	FAM163B	-	2607	1832	-2.111100308493659	-0.3759396029188927	15.280477371760128	6.514079166585465e-4
HCC	chr21	42654004	5152	PDE9A	+	-252	121757	2.8480050436446924	-0.591254752682487	15.280447386610106	6.514112573428006e-4
HCC	chr19	50325736	3748	KCNC3	-	-3641	13870	-2.519952792155063	-0.06404603238193698	15.280224346531652	6.514811795140585e-4
HCC	chr5	497909	100288152	SLC9A3-AS1	+	-24673	7656	-2.12931658208178	-0.39266621654952977	15.280192160908001	6.51484164823344e-4
HCC	chr5	114361312	3781	KCNN2	+	1007	134182	2.456220741693011	0.42169638435176277	15.280175095815906	6.51484164823344e-4
HCC	chr8	59762233	767	CA8	-	-519190	75399	-2.189374975337245	-0.17034874298851616	15.28011056833953	6.514994201175864e-4
HCC	chr17	50192948	1277	COL1A1	-	-8691	17544	-2.8001123995287998	-0.8647447776945297	15.279875318114264	6.515735640178722e-4
HCC	chr7	41965571	3624	INHBA	-	262463	17995	-2.6232970146917496	0.19267041589044484	15.279701260867164	6.516266058897688e-4
HCC	chr16	180522	3049	HBQ1	+	-188	846	2.4120162421026596	-0.6519361216771822	15.279562448818169	6.516674924718445e-4
HCC	chr17	77242712	10801	SEPT9	+	38698	219187	-2.466279926982283	-0.9239041437929859	15.279287955269915	6.517551965232796e-4
HCC	chr17	65251515	8787	RGS9	+	-114177	90366	-2.3987710290020487	-0.8517848741481102	15.279075700260364	6.518155640203496e-4
HCC	chr1	2496641	9651	PLCH2	+	-20326	29216	-2.381718783271312	-1.2065580743823494	15.279072417043274	6.518155640203496e-4
HCC	chr7	2688453	155185	AMZ1	+	-251	76924	2.2301907638302523	-0.5035143543971633	15.278876428472635	6.518761948375622e-4
HCC	chr2	95382454	51011	FAHD2A	+	20246	10432	-2.7542175372084934	-0.33558343062137086	15.278599180528687	6.519648781966563e-4
HCC	chr3	13516367	2199	FBLN2	+	32758	89298	-2.1400029882510663	-0.161542371435044	15.27843063913496	6.52016048705925e-4
HCC	chr4	7257438	100616471	MIR4798	+	53012	75	-2.2438113050224042	-0.2279197428764193	15.278336246987813	6.520416265315278e-4
HCC	chr2	2787442	101927554	LINC01250	-	-338584	230979	-2.193222099890189	-0.6948401983774318	15.278298319105787	6.520477135176875e-4
HCC	chr3	38039425	9940	DLEC1	+	-220	83537	2.517885701886254	-0.7574083154915331	15.27816814123645	6.520839970106503e-4
HCC	chr22	49433189	100500882	MIR3667	-	-110277	74	-2.049842344743741	-0.5448827737310346	15.278152625556451	6.520839970106503e-4
HCC	chr8	142507577	575	ADGRB1	+	-43561	80992	-2.0528990188888825	-0.5476369093840984	15.277772365392046	6.522082772937301e-4
HCC	chr10	22436925	100499489	LOC100499489	-	-1004	2505	2.586140564774178	0.19403559453956182	15.277471389239416	6.523052009622968e-4
HCC	chr22	46081972	400931	MIRLET7BHG	+	4025	27932	2.1498281318637917	-0.5786022981594862	15.277388140563886	6.523269422559492e-4
HCC	chr22	32994089	8224	SYN3	-	-12732	494269	-2.7331527419922033	-0.7398705253830803	15.277365376011048	6.52327795685699e-4
HCC	chr9	137142105	2902	GRIN1	+	-2948	29606	-2.080516283072011	-0.11751565386881416	15.27731646486452	6.523376790559852e-4
HCC	chr7	117872927	83992	CTTNBP2	-	-580	162857	2.031719217281122	-0.5632297361523363	15.276254017623149	6.526976949851747e-4
HCC	chr9	83062662	158158	RASEF	-	-466	83544	2.7592420455660136	-0.3862258087349086	15.27614415126098	6.527286478799559e-4
HCC	chr20	63405538	1137	CHRNA4	-	44142	18087	-2.0858957446138224	-0.02156195448083718	15.275755019286144	6.528561188200093e-4
HCC	chr16	2852933	64063	PRSS22	-	-5237	5444	-2.21237306506012	-0.33613604292712235	15.275334931665554	6.529943164152284e-4
HCC	chr21	31800577	57466	SCAF4	-	68459	61119	-2.2773817938398517	-0.8368878718967214	15.27446973079961	6.532864735950126e-4
HCC	chr11	109424846	399947	C11orf87	+	-2726	7048	-2.3662894751954786	-0.9502245994989525	15.274167559846433	6.533839726101769e-4
HCC	chr12	49297292	5630	PRPH	+	-2166	3573	2.4486955857838217	-0.5890033610081604	15.274097751399324	6.534011015343797e-4
HCC	chr9	127924297	138429	PIP5KL1	-	-3194	5963	-2.3061524545161833	-0.7045121181342607	15.273966853563252	6.53439364198065e-4
HCC	chr9	90801829	6850	SYK	+	98	96634	3.023209454197565	-0.5720119242421161	15.273902397394295	6.534507434309617e-4
HCC	chr17	36870361	102723471	LHX1-DT	-	-66300	74988	-1.9584790607165283	-0.14416884313203546	15.27389337895481	6.534507434309617e-4
HCC	chr4	9708469	1816	DRD5	+	73165	2376	-2.4147847698705687	-0.9226491865707642	15.273705345333958	6.535087768992105e-4
HCC	chr9	126207733	101929116	LOC101929116	-	-68182	5792	-2.4717146808466395	-0.6352487126526368	15.273452457824291	6.535845022073973e-4
HCC	chr7	55741905	360132	FKBP9P1	-	37338	23494	-2.1043731524360636	-0.24908711686465	15.273445906986677	6.535845022073973e-4
HCC	chr11	1390932	9024	BRSK2	+	-1033	72791	2.698324667586895	-0.21488396400338133	15.273398123751406	6.535940156055742e-4
HCC	chr16	67648445	146206	CARMIL2	+	-3505	12630	2.3408366828267724	-0.886840287051616	15.272732573228978	6.538173318778981e-4
HCC	chr16	89923591	10381	TUBB3	+	-312	12819	2.601763632256643	-0.772669613205451	15.272701550488215	6.538210472129643e-4
HCC	chr2	30662668	92291	CAPN13	-	-144777	84675	-2.2450345984215367	-0.4478916903596825	15.272658456750278	6.538231145090291e-4
HCC	chr12	129067699	283352	TMEM132D-AS1	+	41991	3609	-1.9855989909025307	-0.6025638382449278	15.272655000178979	6.538231145090291e-4
HCC	chr8	141402546	11156	PTP4A3	+	18842	11067	-2.0964489628305456	-0.04657437612008649	15.272511151304862	6.538658862063197e-4
HCC	chr2	239827182	150935	LOC150935	+	-64322	37803	-2.264554190506607	-0.49540494904495774	15.27246547585861	6.538746745358121e-4
HCC	chr8	98947706	116039	OSR2	+	-3303	7702	2.2140215875101887	-0.19465585791403492	15.27231313366098	6.539203901813141e-4
HCC	chr7	69690529	26053	AUTS2	+	-91610	691868	-2.639852650089601	-0.3517159532537682	15.272226061920925	6.53943511208692e-4
HCC	chr1	23583337	3399	ID3	-	23543	1865	-2.395154263851539	-0.889501681759715	15.272020794028037	6.540075570066418e-4
HCC	chr2	173965831	6670	SP3	-	129	59244	-3.129700938139076	-0.05492885220889651	15.271681398673756	6.541180567781831e-4
HCC	chr11	57182579	219527	LRRC55	+	-832	9968	-2.766551954777169	-0.42056705529980987	15.271550441555632	6.54156383603397e-4
HCC	chr14	104382771	145195	C14orf144	+	-159187	52046	-2.2770057550656264	-0.8631869426627481	15.271508363562369	6.541639304292234e-4
HCC	chr17	41316142	83902	KRTAP17-1	-	447	779	-2.060341559702523	-0.1399665168593517	15.27133629981629	6.542164976221477e-4
HCC	chr2	148875183	3800	KIF5C	+	40	151537	4.164032292123875	-0.9655377093746563	15.271240651202898	6.542426004613328e-4
HCC	chr20	58471345	164284	APCDD1L	-	-43593	55838	-2.157358502076444	-0.44211159416189616	15.271079102228356	6.54291531860993e-4
HCC	chr5	485719	100288152	SLC9A3-AS1	+	-12483	7656	-2.003834596103673	-0.6782473413440566	15.271003731654588	6.543106133315349e-4
HCC	chr20	63493594	1917	EEF1A2	-	-5721	11304	-2.0799215731417466	-0.6074423433056602	15.270964527292026	6.543171668768965e-4
HCC	chr11	64001063	55611	OTUB1	+	-15210	12568	2.1664862850439444	-0.7406052413205507	15.270941580312929	6.543180887646451e-4
HCC	chr16	2957781	79412	KREMEN2	+	6435	4168	-2.3160544380071078	-0.5124969862515684	15.27091577788861	6.543199998965857e-4
HCC	chr16	1795095	3483	IGFALS	-	187	4496	2.3929042072980464	-0.8775702108127734	15.270809792978334	6.543496881612701e-4
HCC	chr10	56598449	11130	ZWINT	-	237176	3836	-2.2294420061588918	-0.60479910815422	15.270726557386489	6.543714964951271e-4
HCC	chr1	3497430	27237	ARHGEF16	+	-42847	26531	-2.396348030096191	-0.506918308121668	15.27057148368619	6.544181946869939e-4
HCC	chr5	43007943	648987	LOC648987	-	-10868	4083	2.3270690559017426	-0.3987048521903143	15.270427230133343	6.544611472333241e-4
HCC	chr21	45303313	642852	LOC642852	+	-15261	9303	-2.44096033120947	-0.6301382714523922	15.270088393851019	6.545715315753064e-4
HCC	chr7	157279656	10049	DNAJB6	+	57360	49309	2.5741734192316437	-1.0756456455870669	15.269852385272337	6.546462948719526e-4
HCC	chr5	175796834	10814	CPLX2	+	-227	87414	2.054705394537686	-0.1450102926223228	15.269793646680998	6.546596229529116e-4
HCC	chr10	45180129	100422988	MIR3156-1	+	-16115	75	-2.3129090356317206	-0.5538409561620465	15.269467749681866	6.547655557996966e-4
HCC	chr14	23955158	55449	DHRS4-AS1	-	46	16382	1.9290451743552788	-0.7257895694458364	15.269110447392826	6.548823945575534e-4
HCC	chr14	104283167	145195	C14orf144	+	-59583	52046	-2.229594300814043	-0.1746860673261166	15.268955777946537	6.549289898549864e-4
HCC	chr12	131163660	116437	LINC01257	+	1351	47921	-2.480155667924447	-0.8665013582737285	15.268681990921003	6.550168955693014e-4
HCC	chr2	113321217	7849	PAX8	-	42296	62925	-2.3316107419979804	-0.48056493151602414	15.268633564292116	6.550266555442092e-4
HCC	chr1	1119726	54991	C1orf159	-	3370	34539	-1.9643700445253245	-0.37463769742586495	15.268576214486117	6.550395102762679e-4
HCC	chr19	6591021	970	CD70	-	-131	9507	2.535939348003727	-0.5363238306194159	15.268414819805585	6.550884496195357e-4
HCC	chr16	86931706	440390	LINC02181	+	126078	6208	-2.035887955713502	-0.13375435963033835	15.268141520739327	6.551762079504475e-4
HCC	chr19	14950339	26658	OR7C2	+	-8850	960	-2.223551404491378	-1.0400546751121336	15.268078392793875	6.551910701881721e-4
HCC	chr17	49890885	255061	TAC4	-	42868	9709	-2.6133875939218036	-0.5205953808745737	15.268055265000768	6.551920574640638e-4
HCC	chr1	7408068	102725193	LOC102725193	-	18314	7268	-2.6549859519663794	-1.2428637415528343	15.267779163490012	6.552808022566971e-4
HCC	chr19	4584940	10501	SEMA6B	-	25181	17172	2.9889046052502906	-0.1796663782268507	15.267741301244996	6.552869016307223e-4
HCC	chr16	3564570	197358	NLRC3	-	-12834	38369	-2.675887715344973	-1.4049471854484898	15.267719134107587	6.552875560058847e-4
HCC	chr18	5630002	23136	EPB41L3	-	1011	236611	2.919127814192711	-0.6033097977315959	15.26760185020003	6.553212102290826e-4
HCC	chr20	63735173	54923	LIME1	+	528	3407	2.371075317222706	-0.43122858408664433	15.267564183937985	6.553272422170032e-4
HCC	chr19	50136789	100170217	SNAR-B2	-	-2448	120	-1.6501093460508784	1.4236027812128844	15.267461138268892	6.553559584339634e-4
HCC	chr15	79431830	23251	KIAA1024	+	686	39785	2.4830234713851556	0.43886152492285013	15.267352582595507	6.553865878734771e-4
HCC	chr16	35146699	606551	UBE2MP1	-	-23692	961	-2.5135262902495974	-1.051160904918348	15.267247321343469	6.5541607567175e-4
HCC	chr10	131260339	256536	TCERG1L	-	-51382	219330	-2.3520348044555908	-0.5806302629136246	15.266998266489516	6.554954652937948e-4
HCC	chr17	74117098	6169	RPL38	+	86558	6225	-2.0777841957909455	-0.26940440638323354	15.266852503177049	6.555359836993494e-4
HCC	chr2	153818542	114805	GALNT13	+	53356	582080	-1.8292109179605769	-0.32309489677024167	15.266840957762405	6.555359836993494e-4
HCC	chr4	122826723	2247	FGF2	+	-15	71528	3.9390918935295525	-0.9426847857809405	15.266771940062348	6.555528993409137e-4
HCC	chr17	74161243	6169	RPL38	+	42413	6225	-2.1506218550431964	-0.19934984422163027	15.266690962939741	6.555739664017559e-4
HCC	chr22	19523167	7122	CLDN5	-	-2170	2314	2.120450430928118	0.030476093142096164	15.266488623098546	6.556371599133919e-4
HCC	chr10	133254273	101927671	MIR202HG	-	6388	1407	-2.1489157535141348	-0.4674446918366003	15.266444570405284	6.556454124763353e-4
HCC	chr14	101065879	574434	MIR410	+	33	80	-2.5627009490313877	-0.8473434242864848	15.266280790035687	6.55695227106539e-4
HCC	chr4	8343725	105374374	LINC02517	+	-23549	3790	-2.8203741708880044	-0.9706365738474945	15.266134660965697	6.557389175764018e-4
HCC	chr5	168479987	5917	RARS	+	6471	32847	-2.7375687477012254	-1.2605537495286951	15.265878836469604	6.558206978189479e-4
HCC	chr19	1832356	100288123	LOC100288123	+	-10267	2457	2.04091839493847	-0.6424129416710356	15.265584027500797	6.559160262373505e-4
HCC	chr9	97854586	2304	FOXE1	+	-1331	3461	1.9524600771642444	-0.23322918371450488	15.265433000430214	6.559614327871549e-4
HCC	chrX	153955959	5973	RENBP	-	11179	9512	-2.2755983393449633	-0.834742745367505	15.26485901964736	6.561537568912797e-4
HCC	chr14	90060498	56659	KCNK13	+	1267	124093	2.930036013992733	-0.316098206180508	15.264795091952095	6.561689211158659e-4
HCC	chr6	168225093	105378137	LOC105378137	-	-1424	1237	-2.4648326826046527	-0.7433609572413765	15.264750925566396	6.561772205604208e-4
HCC	chr22	49191441	100128946	LINC01310	+	-324671	31617	-2.1507795316629905	-0.24772485337644415	15.264685362029184	6.56192953799396e-4
HCC	chr8	54555061	6101	RP1	+	61006	14768	-2.2732106346186924	-1.125111887106978	15.264416027188318	6.562794859027519e-4
HCC	chr5	2748884	153572	IRX2	-	-2771	5491	1.9087586230682743	0.13564952730006855	15.264312887989437	6.563082782327794e-4
HCC	chr10	131312204	256536	TCERG1L	-	483	219330	2.1671092916358043	0.14152778394311916	15.26416268449288	6.56353426496421e-4
HCC	chr11	35861387	143458	LDLRAD3	+	82594	288156	-2.4469890833201835	-0.4919986829646779	15.264075767281447	6.563765849055101e-4
HCC	chr2	241820928	129807	NEU4	+	-9996	6482	-2.708991171201992	-0.7931535316906484	15.263917068945418	6.564246903232668e-4
HCC	chr16	57119760	221184	CPNE2	+	-27217	55424	-2.3843110720460974	-0.6762473936965865	15.26354520843578	6.565468907519538e-4
HCC	chr19	1848516	57455	REXO1	-	63	33208	2.2675960938287982	-0.23429053617568846	15.263471607132022	6.565654274922517e-4
HCC	chr7	81045140	10512	SEMA3C	-	122761	179844	-2.0501366044405325	-0.01640654116151637	15.26318868387441	6.566567337593451e-4
HCC	chr4	183419065	55602	CDKN2AIP	+	25526	4476	-1.9619478922444213	-0.3759699936134628	15.263157201507966	6.566606304381883e-4
HCC	chr15	33701228	1133	CHRM5	+	267086	96781	-2.1616875170383514	-0.6481780801577297	15.262938733459244	6.567295387795518e-4
HCC	chr5	142660148	2246	FGF1	-	15847	52124	-2.7866795448769808	-0.42166381716144957	15.2627548346384	6.567864336252115e-4
HCC	chr19	47320784	728	C5AR1	+	-10937	12224	-2.43624858692451	-0.324195147603172	15.26268767135295	6.568027388241744e-4
HCC	chr3	10946688	6529	SLC6A1	+	46046	46516	-2.0649269668081405	0.042372499897304766	15.26262199847946	6.568185262225578e-4
HCC	chr21	41374304	4600	MX2	+	-12281	46920	-2.1358680822941976	0.002351389812718021	15.262496059485613	6.568552722782981e-4
HCC	chr8	141240945	57210	SLC45A4	-	12371	21409	-2.5440271035302513	-0.6482944148348522	15.262437992909817	6.568684158314715e-4
HCC	chr11	131911360	50863	NTM	+	-542	404250	2.462369301801131	0.08774429717492961	15.2623464886439	6.56893188806859e-4
HCC	chr1	2927714	140625	ACTRT2	+	93768	1422	-1.9252248451923362	0.02162682220847203	15.262261065620905	6.56915847749603e-4
HCC	chr12	52356344	3891	KRT85	-	-8278	4617	-2.608559213106357	-0.9546168656636281	15.261936993114524	6.570197082788154e-4
HCC	chr19	53982436	100126325	MIR935	+	-129	91	2.748158598824773	-0.547737546996762	15.261921922976349	6.570197082788154e-4
HCC	chr19	40613897	8425	LTBP4	+	-12526	28450	2.050874113981201	-0.1723073260140946	15.261874655927443	6.57025004965824e-4
HCC	chr20	64210026	4661	MYT1	+	-45552	77780	-2.2149969160331784	-0.048319614523069314	15.261866153242671	6.57025004965824e-4
HCC	chr17	27751401	4843	NOS2	-	-49128	43764	-2.1669360875438444	-0.23180427238814832	15.261597371758938	6.571114567434128e-4
HCC	chr1	3520446	693135	MIR551A	-	-40344	95	-2.6034166666985237	-0.4943315553157633	15.261432365662856	6.57161812491306e-4
HCC	chr6	165827122	441177	LINC00602	+	160429	2065	-3.002003324442076	-0.1760568340572675	15.261407296790281	6.571634819104532e-4
HCC	chr22	11606322	102723769	LOC102723769	+	291084	59129	-2.047006435332956	0.15118686333528136	15.261340091626899	6.571798121295492e-4
HCC	chr11	1230922	727897	MUC5B	+	-7857	39112	-2.3331868692082844	-0.8621626839905007	15.261126679824415	6.572470171706064e-4
HCC	chr8	142248707	619434	LINC00051	+	-50351	10648	-1.9918129495570935	-0.485378446430306	15.26089085669556	6.573220286528556e-4
HCC	chr15	64045829	23604	DAPK2	-	-493	139287	-2.2464819689237476	-0.6777516012642353	15.260514004453398	6.574461366244105e-4
HCC	chr22	29480864	4744	NEFH	+	-672	11097	2.0473374309320502	-1.0344471783168656	15.260479048335291	6.574512487568942e-4
HCC	chr9	134231610	105376310	LINC02247	-	-63787	1467	2.2107246590537044	-0.5583401203026183	15.260444288115906	6.574562928164551e-4
HCC	chr16	2283155	100616241	MIR4717	+	-8535	72	-2.5002853668977587	-0.6873052090802179	15.260421442178092	6.57457189766063e-4
HCC	chr7	1200160	340260	UNCX	+	32222	4945	-2.0799375839725553	-0.6554432806171173	15.260336107289426	6.574798388098972e-4
HCC	chr8	22713850	1960	EGR3	-	20548	5642	-2.1457403365211394	-0.7159986959258798	15.26031033607891	6.57481754234432e-4
HCC	chr4	1547938	152877	FAM53A	-	-136053	44111	-2.2796873632443697	-0.2985779486723357	15.260115005405389	6.575370275018369e-4
HCC	chr8	81631010	650747	IMPA1P1	-	-267	27394	2.4896399535223876	-0.38293219403308465	15.260111020766239	6.575370275018369e-4
HCC	chr11	9091501	57758	SCUBE2	-	-102	72104	2.5432639261906513	-0.505071546479283	15.260050422494153	6.575510678254323e-4
HCC	chr9	10938	100287596	DDX11L5	+	1049	2539	1.6545795348964376	1.471062724920935	15.259736334432613	6.576533657278621e-4
HCC	chr21	31998401	100551499	LINC00159	-	-87894	5815	-2.1193384381205402	-0.3597108171005852	15.259421599793633	6.577559049034744e-4
HCC	chr20	56560287	105372682	LINC01716	+	17276	18564	-2.090967243502929	-0.9201030723747249	15.259351310379202	6.577733251672058e-4
HCC	chr20	12873092	102606466	LOC102606466	-	-63871	2086	-2.4600527658833773	-0.24958563607646328	15.259298866268352	6.577845311010112e-4
HCC	chr1	9165463	407040	MIR34A	-	13686	110	-2.6846615785696577	-0.861094765872099	15.258949465748884	6.578991659333596e-4
HCC	chr13	111414065	121793	TEX29	+	-93421	23604	-1.799555469248667	0.31366716106770354	15.258923990256108	6.579009802969784e-4
HCC	chr1	3004766	140625	ACTRT2	+	16716	1422	-2.0031554867137267	-0.4439334125167888	15.258834941850601	6.579249391642605e-4
HCC	chr18	59900141	5366	PMAIP1	+	-181	4347	2.9221130248008325	0.30971934648248783	15.258699061235625	6.579652131823793e-4
HCC	chr7	290580	442497	LOC442497	+	88845	3455	2.1442735783112488	-0.945335163040091	15.258671539717163	6.579677407155767e-4
HCC	chr7	103446123	375611	SLC26A5	-	-54	71970	2.3693399491808496	-0.3723122953488894	15.258593504217487	6.579878656836183e-4
HCC	chr4	154490699	54798	DCHS2	-	-1026	169072	2.362355964954254	0.02800523790877511	15.258460437602878	6.580271634442438e-4
HCC	chr13	18943628	100652856	LINC00408	+	-38189	21303	-2.00032249491968	-0.17604333065935107	15.258347564088574	6.580594281572421e-4
HCC	chr17	3911505	5023	P2RX1	-	-5161	20076	-2.334353041729373	-0.8380654128511462	15.258214009242558	6.580989004956094e-4
HCC	chr17	7468699	57659	ZBTB4	-	-10926	20260	-2.2898111359567555	-0.4442832726645555	15.258163166485645	6.581095548338196e-4
HCC	chr1	36085313	27285	TEKT2	+	-1238	4201	-2.6196194838533033	-1.1240373897445912	15.258098554394195	6.581250072444986e-4
HCC	chr18	79443704	4772	NFATC1	+	-43430	67729	-2.2804112195139528	-0.48119007432867444	15.258021536638132	6.58144782891836e-4
HCC	chr16	88416347	84627	ZNF469	+	11124	13287	-2.442871722531098	-0.721580911428326	15.2579817655215	6.581451074559188e-4
HCC	chr1	38329298	339442	LINC01343	-	114531	5734	-1.9351636366263505	-0.7419780071753979	15.25798007702709	6.581451074559188e-4
HCC	chr1	6095275	8514	KCNAB2	+	-49161	55080	-2.6437215579343682	-0.5986054319406385	15.25776746524766	6.582121354378072e-4
HCC	chr5	76953683	1393	CRHBP	+	-828	16620	2.594366864632956	-0.3798470774705859	15.257732291347374	6.582173315793094e-4
HCC	chr4	56437543	10606	PAICS	+	-1440	25266	-2.514539583686151	-0.20189650056510472	15.25753531009125	6.582789194642418e-4
HCC	chr4	108202708	641518	LEF1-AS1	+	-30588	4311	-2.576012115587006	-0.8067793122304929	15.25721098510217	6.583849015104442e-4
HCC	chr8	103501477	105375690	LOC105375690	-	-211	20409	2.654436473762201	0.3383671883233679	15.256931218525736	6.584753662058541e-4
HCC	chr18	72867274	81832	NETO1	-	75	33160	1.9140283811712282	0.33692514126393547	15.256824714139192	6.585039430304349e-4
HCC	chr22	41919772	100616259	MIR378I	-	-3525	76	2.331257141705318	-0.37907747721473656	15.256808726570007	6.585039430304349e-4
HCC	chr1	7704221	23261	CAMTA1	+	584	64902	1.8622354812615733	-0.16974134406140642	15.256430908347308	6.58626289594373e-4
HCC	chr13	43787076	55068	ENOX1	-	96	1353	2.9451162047712645	0.5914836703205941	15.25641731604319	6.58626289594373e-4
HCC	chr2	63059752	5013	OTX1	+	-8950	7030	2.6134153405747025	-0.005640420401207506	15.256126446796607	6.58720660265244e-4
HCC	chr20	29416316	647476	FRG2EP	-	-645	2887	-2.1983940484134514	-0.8153188177884616	15.255709035337432	6.588591855278175e-4
HCC	chr3	138435562	83850	ESYT3	+	-989	45370	2.0811159817056435	-0.8724845506700025	15.255314857909646	6.58989633684652e-4
HCC	chrX	153538539	492	ATP2B3	+	-2417	46808	-1.9351695793400616	-0.5195266725301529	15.255129013049881	6.590468569825048e-4
HCC	chr7	1298649	340260	UNCX	+	-66267	4945	-2.2896277370008864	-0.17052011987864632	15.255110335019381	6.590468569825048e-4
HCC	chr7	139035936	92092	ZC3HAV1L	-	-93	10324	3.602239622252476	0.23744452581401682	15.254917021845245	6.591072439503491e-4
HCC	chr2	10256202	3241	HPCAL1	+	46702	124714	-2.0722655190898234	-0.33700616034918474	15.254758505249939	6.591554926874788e-4
HCC	chr10	71548037	102723377	CDH23-AS1	-	36117	3768	-2.0463675734199054	-0.5057251776598053	15.254721139241454	6.591614625741826e-4
HCC	chr1	247864886	25893	TRIM58	+	-7687	22938	-2.1073203936348888	-0.14881423749448863	15.254557144173553	6.592116275791455e-4
HCC	chr17	79132453	64772	ENGASE	+	-57516	13667	-1.9671828606895045	-0.0828139345474516	15.254005962046527	6.593969580678027e-4
HCC	chr1	241356958	6000	RGS7	-	-272	581717	2.838997365034939	-0.056341780848740856	15.253711595470826	6.594875896701155e-4
HCC	chr19	49133551	8541	PPFIA3	+	-14162	31642	2.1172994037048447	-1.3325922354405995	15.253705862833897	6.594875896701155e-4
HCC	chr1	119001435	105378933	LOC105378933	-	30	1062	3.1759450530908495	-0.6762023382938747	15.253557011782299	6.595203630199658e-4
HCC	chr16	17411814	64131	XYLT1	-	-59067	368558	-2.5260187700069645	-0.5970630812834555	15.25355105507861	6.595203630199658e-4
HCC	chr1	197917815	56956	LHX9	+	-428	12757	-2.385622285902626	0.1743571810219953	15.253531198019381	6.595203630199658e-4
HCC	chr7	94849357	55607	PPP1R9A	+	58280	388785	-2.0156776065438273	-0.15600746443029553	15.253530970243936	6.595203630199658e-4
HCC	chr20	4686785	5621	PRNP	+	-279	15085	4.138320441996121	-0.80530189725028	15.253450858780557	6.595359699815087e-4
HCC	chr20	64058818	6919	TCEA2	+	-1846	15376	-2.3185897472614707	-0.33447542879742553	15.253423761600416	6.595359699815087e-4
HCC	chr13	86542350	106144533	LINC00430	+	369570	24888	-2.325772177468081	-1.387163919270617	15.253419304041955	6.595359699815087e-4
HCC	chr17	64780803	102464831	MIR6080	+	-44	66	2.2543602362494513	-0.7095274133121204	15.25340524496849	6.595359699815087e-4
HCC	chr10	22336451	9576	SPAG6	+	8994	72166	2.2234735656182076	-0.8960091364388292	15.253309171942398	6.595624451382127e-4
HCC	chr14	19669307	79334	OR11H2	-	-45025	1429	-1.763210251918142	0.9981730324941872	15.253221211567713	6.595860883137264e-4
HCC	chr16	10804604	780776	TVP23A	-	-14190	57876	-2.711028514990752	-1.1269016997362105	15.253130544391041	6.596106777339592e-4
HCC	chr16	31219412	260434	PYDC1	-	2319	1132	-2.380967554237352	-1.1197041520743929	15.253089351498929	6.596179895275716e-4
HCC	chr2	106577116	927	CD8B2	+	-89760	23740	-2.5475474453151774	-0.7898882073304161	15.252934273758676	6.596650762817431e-4
HCC	chr7	1286291	340260	UNCX	+	-53909	4945	-2.211715694083083	-0.7219114669068426	15.252821560972407	6.596973690021759e-4
HCC	chr22	38000116	100616146	MIR4534	+	-11322	60	-1.8291127914231704	-0.37191706285999837	15.252437667558986	6.598243935234103e-4
HCC	chr14	104587990	400258	C14orf180	+	-6849	8707	-2.0036218155148964	-0.7724574867842081	15.252080995002085	6.599419313676315e-4
HCC	chr12	130933855	283383	ADGRD1	+	20052	187562	-2.2155971728548898	-0.8018265579757581	15.252031840324577	6.599520292491448e-4
HCC	chr4	28828045	100422937	MIR4275	+	-8463	87	-2.6131120762153905	-0.4478027078506652	15.251901296300957	6.599905673330378e-4
HCC	chr1	103170490	1301	COL11A1	-	61994	232030	-2.520608816007125	-0.4695785836846647	15.251863854996593	6.599965729646136e-4
HCC	chr1	161038596	100131187	TSTD1	-	-388	1353	-2.3190253641266816	0.43229530113112824	15.251824240862561	6.600033380135508e-4
HCC	chr15	84918394	9154	SLC28A1	+	-33733	90985	-2.668660841586387	-0.32427071317089984	15.25156963305706	6.600852368705405e-4
HCC	chr12	129832751	121256	TMEM132D	-	-70916	831942	-2.220899212361349	-0.5649651482846629	15.251227195048749	6.601978463011756e-4
HCC	chr2	161427202	10716	TBR1	+	-11108	9774	2.3135491671975057	0.11785087636853107	15.250962148987142	6.60283418773042e-4
HCC	chr10	130970480	100422867	MIR378C	-	7812	81	-1.892170933403603	-0.45909625896319767	15.250651373317606	6.603849916093935e-4
HCC	chr5	99410595	102724855	LINC02113	+	123395	43965	-2.214002787085942	7.62870610467009e-4	15.250510331092112	6.60427226628921e-4
HCC	chr1	220498620	4139	MARK1	+	29563	136275	-2.076110823258214	-0.4501103489622707	15.250169348859892	6.605393859972262e-4
HCC	chr7	139988698	64761	PARP12	-	-75023	39978	-2.233495796628284	-0.2028061724648409	15.24983615688621	6.606488396673583e-4
HCC	chr3	128844352	653712	LOC653712	-	-27189	10034	-3.0295073993308157	-0.6566045041914415	15.249811656948793	6.606503252807029e-4
HCC	chr20	38698389	140679	SLC32A1	+	26073	4911	-2.0512243741154945	-0.4707046641863662	15.249697050690898	6.606833301322817e-4
HCC	chr20	54028782	8537	BCAS1	-	-30238	115483	-2.3107358783545004	0.2729613363485503	15.24963976783475	6.60696283834306e-4
HCC	chr13	114051117	22821	RASA3	-	-26862	100197	-2.7012673758410712	-0.39147130105572964	15.249182019708861	6.608493443316355e-4
HCC	chr5	10564973	651746	ANKRD33B	+	-650	93494	2.9823731571211316	-0.5842277617124738	15.248944039242353	6.609255312373322e-4
HCC	chr3	186193818	2119	ETV5	-	84706	62796	2.0478873961179453	-0.34619841193412676	15.248580252914167	6.610457577983258e-4
HCC	chr15	63043723	7168	TPM1	+	-1084	29276	-1.889566260474207	-0.9861296148820063	15.248111544038906	0.00066120273723059965
HCC	chr10	132811163	84504	NKX6-2	-	25130	1218	-2.165555476198285	-0.5467584597748547	15.247962237395896	6.612479191667517e-4
HCC	chr6	10659393	347744	C6orf52	-	-35216	23192	-2.7573951316121326	-0.8093799984995614	15.247710662637104	6.613242602027047e-4
HCC	chr22	46078857	400931	MIRLET7BHG	+	7140	27932	2.0139712376982257	0.04724189740024527	15.247703699125807	6.613242602027047e-4
HCC	chr17	16653848	57547	ZNF624	-	-5	33120	-2.962793051892924	-0.20784623372492417	15.24748904917033	6.613923326564767e-4
HCC	chr15	40368172	85455	DISP2	+	-9937	12822	3.5900257570641183	-0.22273222518092992	15.247157895572474	6.615012156858196e-4
HCC	chr7	156402424	285889	LOC285889	-	-43164	7800	-2.2470915955259168	-0.4502035703963755	15.247065584494628	6.615264551365518e-4
HCC	chr6	161221158	56895	AGPAT4	-	-52917	144051	-2.214432464958801	-0.7600237992768759	15.246593149980605	6.616848553261304e-4
HCC	chr1	18854793	80834	TAS1R2	-	-4868	20063	-1.9699593045489623	-0.569596787811869	15.246364483490982	6.617517070788305e-4
HCC	chr21	45393133	80781	COL18A1	+	12004	108584	-2.301253833167273	-0.5141158217849795	15.246355217507848	6.617517070788305e-4
HCC	chr2	219575021	3623	INHA	+	-2789	3482	-2.4973872557560197	-0.46567362042046645	15.24634159321468	6.617517070788305e-4
HCC	chr7	463107	5154	PDGFA	-	-56737	22585	-2.2460434648769603	-0.8067013289404928	15.24617099935054	6.618043867176626e-4
HCC	chr12	22982805	101928441	LOC101928441	+	192831	15952	-2.331320368386074	-0.7477494677239648	15.246092243524352	6.618248882954334e-4
HCC	chr21	44418714	7226	TRPM2	+	6815	17553	-2.2601741635925556	-0.47933548603173703	15.245976679068185	6.618582894777375e-4
HCC	chr6	1610865	2296	FOXC1	+	-419	3449	1.9081966500627112	0.5841478964719233	15.245888035652214	6.618822579649328e-4
HCC	chr19	18433541	51477	ISYNA1	-	-3768	2922	2.2345371355420798	-0.12299168641268901	15.245692116115677	6.61943824474907e-4
HCC	chr21	40269496	100616148	MIR4760	-	57065	80	-2.2827438524996926	-0.9608635736547225	15.245658877832767	6.619483774230664e-4
HCC	chr6	117907413	222553	SLC35F1	+	113	410151	3.318880828975048	0.28397646318302333	15.245558576226145	6.619764355878672e-4
HCC	chr1	53343943	105378732	LINC01771	+	-15710	8277	-2.1260485814041417	-0.9084382632189885	15.245236047843463	6.620823929002378e-4
HCC	chr14	102509693	122416	ANKRD9	-	-113	6158	-2.6862766930760418	-0.6996897555679371	15.245185068890304	6.620931661829673e-4
HCC	chr16	2179063	57524	CASKIN1	-	-17401	19282	2.2622823586410807	-1.0627739486151688	15.245130767648334	6.621051044010318e-4
HCC	chr5	2751297	153572	IRX2	-	-358	5491	1.9768831367960644	-0.2204018310417583	15.244918774329818	6.621723277447072e-4
HCC	chr18	465934	81035	COLEC12	-	-34795	181375	-2.103765986995563	-0.8153207431310411	15.244741193954635	6.622274916733195e-4
HCC	chr1	4132553	105376672	LINC01345	-	183573	1832	-1.9034880674671553	-0.16612495912300185	15.244512012773363	6.62297972834586e-4
HCC	chr14	101065899	574434	MIR410	+	13	80	-2.501018212204635	-0.8648315636901913	15.244499700554513	6.62297972834586e-4
HCC	chr5	1280033	7015	TERT	-	-15014	41876	-2.0467810133763407	-0.18124232869575382	15.24405332625934	6.624474198959395e-4
HCC	chr11	299565	387733	IFITM5	-	39	1326	-1.9252143312608423	0.015417047402515755	15.243627737903843	6.62589608732942e-4
HCC	chr5	181282938	100507602	TRIM52-AS1	+	-21726	3355	-2.2324690676528967	-0.17851442174222426	15.243305172735326	6.626956785105796e-4
HCC	chr15	45111867	50506	DUOX2	-	-2294	21508	3.1816129556239723	-0.7626300369748514	15.243273561865415	6.626996666045657e-4
HCC	chr1	180941285	103344928	KIAA1614-AS1	-	-13602	5197	-2.366301064406255	-0.5265416733001426	15.243034886408843	6.627763147179057e-4
HCC	chr14	104173128	26153	KIF26A	+	-34405	42176	-2.573702432294408	-0.1654357562958209	15.242980703123933	6.627882247569947e-4
HCC	chr7	571907	101927000	LOC101927000	+	-9949	3664	-2.2861945441547147	0.06478160854089805	15.24217556646795	6.630637249209424e-4
HCC	chr7	925923	11033	ADAP1	-	-1293	29317	-1.8956306495869424	-0.16597927203896792	15.242059725115478	6.630972878184544e-4
HCC	chr3	14821319	152273	FGD5	+	-2357	115604	-2.4136622925073135	-1.0379924056115966	15.241968720894079	6.631221319257937e-4
HCC	chr11	22432797	102723378	LINC01495	-	-59222	46348	1.963060126262716	-0.002498442858881476	15.241761512534126	6.631877800931365e-4
HCC	chr14	104505466	400258	C14orf180	+	74218	10164	-1.9107205101631186	-0.40427305101037153	15.241432827852435	6.632960961170959e-4
HCC	chr6	154995779	26230	TIAM2	+	94510	167435	3.8866319737464083	-0.5445616865339249	15.241375561166294	6.633088090758682e-4
HCC	chr2	100611703	105373507	LINC01849	+	-7964	5620	-2.4193999730095985	-0.5612452114649967	15.241356143708934	6.633088090758682e-4
HCC	chr2	218391918	58190	CTDSP1	+	6420	7604	-2.5833749777727046	-1.143814245803082	15.241254642645728	6.63332341721716e-4
HCC	chr12	51424897	9498	SLC4A8	+	-87	90954	3.056480931736876	-0.32680789885043054	15.241248654923176	6.63332341721716e-4
HCC	chr1	29646341	101928460	LINC01756	-	296227	20495	-2.05188848921919	-0.8759908891839713	15.2410756524337	6.63385996441539e-4
HCC	chr2	136759582	80731	THSD7B	+	5980	912151	-1.9301476470412002	-0.3638817370729146	15.240972698938446	6.634150494233959e-4
HCC	chr12	128308871	100500817	MIR3612	+	-14779	87	-1.8952127069310687	0.04102635417333806	15.240841772659472	6.634539301210206e-4
HCC	chr1	226624807	100506443	ITPKB-IT1	-	-50261	18989	-1.9487581472315962	-0.437873447662905	15.240777664994447	6.634693398279741e-4
HCC	chr5	403072	116349	EXOC3-AS1	-	-40088	1325	-2.2914733993842145	-0.9388295550639103	15.240709715068071	6.634860997684853e-4
HCC	chr15	83108269	53346	TM6SF1	+	-783	29874	-2.3046203915850874	0.5285666556542499	15.240512702202906	6.635482030614066e-4
HCC	chr22	44497315	84247	RTL6	-	-810	5556	-2.783062549939247	-0.8604857744271476	15.240480746667778	6.635523188550723e-4
HCC	chr17	58195086	8288	EPX	+	-2362	12451	-1.9503933322514317	0.22896976947534128	15.240400094523828	6.635735440423316e-4
HCC	chr10	70991968	105378349	LOC105378349	+	-52915	5092	-2.5662222510239143	-0.8424207135346475	15.240214231254939	6.63631738061254e-4
HCC	chr17	82030213	5881	RAC3	+	1443	2549	2.093606714035413	-0.03535385308406829	15.240113160028777	6.636601410979375e-4
HCC	chr11	3101540	833	CARS	-	44089	56530	-2.6938376762697795	-0.10261313119362236	15.240080412669677	6.636645361508156e-4
HCC	chr1	31737537	100423028	MIR4254	-	-21198	76	-2.655656260741198	-0.053609746926876575	15.23992037793198	6.637136616218218e-4
HCC	chr5	180389977	9945	GFPT2	-	36590	52698	-2.151825135540414	-0.7319442488982549	15.239759326617516	6.637575149739238e-4
HCC	chr1	99004766	163404	PLPPR5	-	-127	114649	2.2882266323789575	-0.4393363143416318	15.239755115650361	6.637575149739238e-4
HCC	chr2	152336254	114793	FMNL2	+	-1017	314598	3.3321929609676397	-0.030240714903302057	15.239722842322944	6.637617443920114e-4
HCC	chr22	48563120	25817	FAM19A5	+	13186	175630	-2.266558669661505	-0.646949603163499	15.239699294419601	6.637629073549443e-4
HCC	chr1	3544046	693135	MIR551A	-	-16744	95	-2.528248722674003	-0.13139645420125587	15.239669071680382	6.637664162779484e-4
HCC	chr17	16928162	96597	TBC1D27P	-	-5014	10401	-2.257360677850457	-0.5263447904294324	15.239435565378912	6.638413739933523e-4
HCC	chr2	1864290	7837	PXDN	-	119743	112661	-2.030110862060231	-0.4040125732151791	15.239185582899829	6.639221322437581e-4
HCC	chr10	22477296	100499489	LOC100499489	-	39367	2505	2.3814260505932756	-0.22996942202480805	15.239017054140369	6.639742637365242e-4
HCC	chr1	39671608	84618	NT5C1A	-	-430	12918	3.0878593206085494	0.20055550229123356	15.238909760956943	6.640048699210649e-4
HCC	chr11	69200499	338694	LOC338694	-	28937	24335	-2.285896799942924	-1.3202813723806532	15.238889366191984	6.6400492521062e-4
HCC	chr1	27392695	2827	GPR3	+	-51	3170	3.1534650741356107	-0.7805967711696822	15.238427252872896	6.641602979925699e-4
HCC	chr8	866203	401442	LOC401442	+	-127655	1827	-2.029256707126347	0.08890235269426532	15.238369662339416	6.641734339343826e-4
HCC	chr3	124269285	102464832	MIR6083	+	105047	106	-2.711853782174739	-1.1395306588443852	15.238135651843976	6.642486158320872e-4
HCC	chr20	63072153	768096	HAR1A	+	29139	3095	2.4032956679862196	-0.37912886630279535	15.238079914854048	6.642611017717561e-4
HCC	chr3	122968009	54437	SEMA5B	-	-8125	66942	-2.1285943640182676	-0.25597086334923824	15.237742063405015	6.643728215151519e-4
HCC	chr10	77462698	101929286	KCNMA1-AS3	+	-111826	25742	-2.4226794815840242	-0.5995537176443977	15.237385293221635	6.644912165653178e-4
HCC	chr7	24756937	1687	GSDME	-	-527	59110	2.9211560712929905	0.1080443418610282	15.23736105417077	6.644926250354987e-4
HCC	chr8	43274686	340441	POTEA	+	17756	70744	-2.0179991825139116	-0.6756161573093034	15.237269282764988	6.645177946055183e-4
HCC	chr7	25856871	406940	MIR148A	-	-93115	68	1.9472630379436724	0.7532875806638357	15.23707954018986	6.645774388601573e-4
HCC	chr11	569293	100506211	MIR210HG	-	836	2801	2.3269372788622613	-0.16588140921840158	15.237036712469468	6.645853888638217e-4
HCC	chr15	96322272	7026	NR2F2	+	3656	14336	2.3168579697434355	0.06878130759715724	15.236978457810707	6.645987676966643e-4
HCC	chr5	174715361	4488	MSX2	+	9211	6328	-2.163871461391406	-0.759127325856766	15.236954889776207	6.645999406593771e-4
HCC	chr5	160345105	79616	CCNJL	-	5513	87941	-2.680505232851958	-0.3314835891009188	15.236518012180952	6.647465722354078e-4
HCC	chr22	49051935	100128946	LINC01310	+	-185165	31617	-1.8856116017890472	-0.6192901553048864	15.23645604163828	6.647612625027575e-4
HCC	chr1	203076589	4656	MYOG	-	-9449	2910	-2.0375017116639405	0.1657190718632825	15.235611264226272	6.650515512317107e-4
HCC	chr7	26153518	9603	NFE2L3	+	-1291	34910	1.9493955541925503	0.08561147259289673	15.235416368030474	6.651130592461208e-4
HCC	chr19	2278848	374872	PEAK3	-	-3334	7551	-1.9802606080074436	-0.7267706939313642	15.235056604273641	6.652326424609181e-4
HCC	chr6	34025945	100302123	MIR1275	-	25894	80	-2.4582652867219266	-0.3794143759297546	15.234999864810646	6.652443599719529e-4
HCC	chr22	47192799	339685	LOC339685	+	152772	27971	-1.9436755051807921	-0.4105432381082294	15.234982871826425	6.652443599719529e-4
HCC	chr13	27928606	3651	PDX1	+	-8575	6284	-2.5813268756700083	-0.2948985055238009	15.234590245543124	6.653755449043537e-4
HCC	chr5	77377387	55255	WDR41	-	-115153	61608	-2.3469183822222632	-0.73488592442162	15.234518921518536	6.653935451539622e-4
HCC	chr2	496255	727944	LINC01874	-	3600	1709	-2.075894199473351	-0.6726790360470306	15.234405463632434	6.65426391134541e-4
HCC	chr18	11614264	646000	SLC35G4	+	-4706	1055	-2.899803008500215	-0.9775852536155908	15.234332917997989	6.654448233584098e-4
HCC	chr4	84498112	4825	NKX6-1	-	-122	4952	2.5941923113539413	0.03115724078153733	15.234309795827862	6.654458417047217e-4
HCC	chr16	66471501	101927726	BEAN1-AS1	-	-4901	6607	-2.6039498937631143	-0.16724511151356394	15.234206718794965	6.654750326827555e-4
HCC	chr16	89160711	283860	LINC00304	+	-1491	4456	-2.333688266391744	0.08431070919970929	15.234019400447004	6.65529397312921e-4
HCC	chr4	2058759	339983	NAT8L	+	753	9578	2.8529564469287827	-0.05424912010907175	15.234011976506608	6.65529397312921e-4
HCC	chr15	79311045	23423	TMED3	+	17	102825	3.318924263007267	-0.6419720241675164	15.233845381857506	6.655809767047463e-4
HCC	chr22	32587638	25793	FBXO7	+	-112401	23595	-2.6172151975369364	-0.3372494084436232	15.233541124739943	6.656800116990011e-4
HCC	chr18	500724	81035	COLEC12	-	-5	181375	2.8021894023171745	-0.3099639769845019	15.2335239270786	6.656800116990011e-4
HCC	chr5	139394323	389333	PROB1	-	-873	3251	2.9437259534043636	0.21006671403331936	15.232869359505685	6.659036359432868e-4
HCC	chr12	128111520	100996679	LINC02369	-	-6621	31159	-2.246911627192537	-0.5575549663843512	15.232411373389446	6.660580030883481e-4
HCC	chr16	28003594	146395	GSG1L	-	-59915	275981	-1.939055505155879	-0.3589718387909185	15.232337783140835	6.660768221606723e-4
HCC	chr6	129959649	84456	L3MBTL3	+	58720	123081	-2.1800284284531326	-0.5801078527695994	15.232264944686634	6.660953766940968e-4
HCC	chr16	1244807	7177	TPSAB1	+	-4130	1878	-2.2829655732050553	-1.0762465111889423	15.231720233362438	6.662803841445959e-4
HCC	chr11	116580912	101929011	LOC101929011	+	58510	18831	2.803388985237351	-0.7892330704625574	15.231640527959378	6.66301367235338e-4
HCC	chr2	288293	285016	ALKAL2	-	-15	8748	3.3504228320335403	-0.808544310312401	15.23151235050117	6.663394529588758e-4
HCC	chr7	129784640	406959	MIR183	-	9626	110	2.070402412692726	-0.19595234279971283	15.231382737282182	6.663780475555115e-4
HCC	chr1	3567767	693135	MIR551A	-	6977	95	-2.456137594184879	-0.3505327621555672	15.231312317932755	6.66395757352347e-4
HCC	chr8	10683997	203076	C8orf74	+	-11360	27957	-2.763115962277347	-0.5767535972053704	15.230853425901849	6.665505597594708e-4
HCC	chr4	41867396	101927074	LINC00682	-	-15215	3091	1.9984519577557116	-0.21162256063523696	15.230806083979672	6.665560556529472e-4
HCC	chr20	63229491	79444	BIRC7	+	6392	4625	-2.1006973975995225	-0.4426514435675154	15.230779257247512	6.665560556529472e-4
HCC	chr4	154742770	9227	LRAT	+	1201	9149	2.7006670924698257	-0.07178819917065715	15.230777170501376	6.665560556529472e-4
HCC	chr2	10913796	3754	KCNF1	+	-1859	2289	-2.5108617715272294	-0.41920402034794874	15.230697233090986	6.665771300127062e-4
HCC	chr1	223113353	7100	TLR5	-	-29929	33877	-2.663072628360805	-0.8782592046921809	15.230595790156876	6.666057958022091e-4
HCC	chr12	16554901	55885	LMO3	-	-50478	57008	-2.754467843565828	-0.8604096320127225	15.230475932542497	6.666409629863321e-4
HCC	chr13	109845241	8660	IRS2	-	58674	32731	-2.2515940510261805	-0.7683642925827046	15.230258645645463	6.667105259113503e-4
HCC	chr8	1480247	100507435	DLGAP2-AS1	-	-141417	56155	-2.0995944093950447	-0.5825281456546433	15.230132492528973	6.667479213939704e-4
HCC	chr10	81875893	10718	NRG3	+	-579	1111866	1.880214669345986	-0.46759882724105484	15.229363737307459	6.670122362665755e-4
HCC	chr1	175873499	101928751	LINC01657	+	3844	3122	-2.243788310309869	-0.2963662067118717	15.228947243395247	6.671522060771454e-4
HCC	chr3	122681531	54625	PARP14	+	-706	50016	-2.9484822983802346	-0.2593080683851244	15.228802145332047	6.671913242374466e-4
HCC	chr21	34668706	54102	CLIC6	+	457	49065	-2.305597856144845	-0.3903908677605558	15.228796059782027	6.671913242374466e-4
HCC	chr16	58463434	65009	NDRG4	+	211	49975	2.692468272563231	-0.5293303900364522	15.228247116183411	6.67378135279381e-4
HCC	chr17	18912641	125206	SLC5A10	+	38035	70016	2.4771942737172448	-0.715117446564134	15.227851209297498	6.6751090622902e-4
HCC	chr22	39646807	8911	CACNA1I	+	-76054	118984	-2.1206188792949443	-0.6348708545796123	15.2277862032455	6.675267342794687e-4
HCC	chr16	1185635	8912	CACNA1H	+	-32394	68532	-1.7825909959090278	1.1301256016518826	15.227707470930923	6.675474145661389e-4
HCC	chr11	35619533	24147	FJX1	+	-1346	2687	2.758781791582887	-0.3971586038277784	15.227675846583352	6.675514440985255e-4
HCC	chr18	79434788	4772	NFATC1	+	-34514	67729	-2.2965945889312898	-1.2285110627124132	15.226578159739873	6.679324045818412e-4
HCC	chr20	45395321	55861	DBNDD2	+	10672	4618	-2.8191981727937234	-0.8947720520168003	15.226172968366697	6.68068571303674e-4
HCC	chr9	135104323	10439	OLFM1	+	-16655	33517	-2.0514491769894616	-0.2544836531732053	15.2260757395766	6.680958121228288e-4
HCC	chr4	7395381	768239	PSAPL1	-	-39592	4680	-2.4403909323488975	-0.7010149210315569	15.225667923810832	6.682288562461121e-4
HCC	chr22	45548606	2192	FBLN1	+	-45767	60524	-2.4314935211652373	-0.6950876177573325	15.225659245368114	6.682288562461121e-4
HCC	chr17	44372753	284069	FAM171A2	-	8886	10135	-2.268660382243277	-0.9404312995098676	15.225473205254033	6.682816884055358e-4
HCC	chr13	35478586	26960	NBEA	+	-1837	195989	-2.286521420762553	-0.21150232955838344	15.225454413745439	6.682816884055358e-4
HCC	chr11	69669745	220064	ORAOV1	-	-5652	9834	-3.0577923170203496	-1.1598203739624908	15.225449268621354	6.682816884055358e-4
HCC	chr1	26153006	79927	FAM110D	+	6014	3609	-2.2643551746495527	-0.9714279069592228	15.225246113786106	6.683464240088648e-4
HCC	chr2	1796886	7837	PXDN	-	52339	112661	-1.7641873713852938	-0.1161262114076228	15.225190333117538	6.683590081111039e-4
HCC	chr6	165599909	10846	PDE10A	-	-62191	334814	-2.186461092459517	-0.5279344595434458	15.225037618014923	6.684058992517735e-4
HCC	chr11	359043	338707	B4GALNT4	+	10752	12323	-2.3224641000395505	-0.8320009508622547	15.224959424709596	6.684264172517686e-4
HCC	chr19	29639054	79156	PLEKHF1	+	26366	10057	-2.3464852100632076	-0.3376125338579586	15.224928103002568	6.684303460727011e-4
HCC	chr13	113793165	650669	GAS6-AS1	+	22445	27232	-1.9484014207992773	-0.7039790614662187	15.224887329852983	6.684376202568699e-4
HCC	chr5	175444587	1812	DRD1	-	369	4181	3.223449398224236	0.2122873422516685	15.224841573023127	6.684466585587077e-4
HCC	chr5	77630775	23440	OTP	-	-7922	9986	2.4239917646172278	-0.15257543871970067	15.224704622433826	6.684809258455207e-4
HCC	chr16	283023	64714	PDIA2	+	114	4079	-2.2235962465941164	-0.5256828302755575	15.224704319729163	6.684809258455207e-4
HCC	chr13	34942441	26960	NBEA	+	-154	730450	4.3090467886495905	-0.26417439183907	15.2245540486444	6.685269610039932e-4
HCC	chr2	61177255	130872	AHSA2P	+	163	10134	1.1890484196295343	0.47692813985285193	15.224212138666273	6.686408459681647e-4
HCC	chr1	39788782	656	BMP8B	-	-79	31680	2.9391511625795026	-0.69759224787353	15.224164133032893	6.68650683640788e-4
HCC	chr19	56477893	100128252	ZNF667-AS1	+	-19	17563	2.7264410437986806	0.13549221004055376	15.22410403799789	6.686606796391643e-4
HCC	chr15	43287582	116179	TGM7	-	-14673	25975	-2.2044172515293887	-0.4908919743931736	15.22409546147155	6.686606796391643e-4
HCC	chr11	7576172	8495	PPFIBP2	+	595	76999	-1.9018385613140096	-0.11259582870825988	15.224024234360542	6.686787398543496e-4
HCC	chr2	241576803	100379249	BOK-AS1	-	17660	14758	-2.688852616468243	-0.32531461066799483	15.223834656070323	6.687319146310625e-4
HCC	chr18	37489274	56853	CELF4	-	3417	242813	-2.028225315112889	-0.4213543130811676	15.223833621832668	6.687319146310625e-4
HCC	chr2	240673835	653437	AQP12B	-	-9065	6483	-1.7907906366132713	0.46723258410661556	15.22375899563572	6.687511806722998e-4
HCC	chr16	89048946	197322	ACSF3	+	44863	62038	-2.1903076813783557	-0.5015687501657417	15.2237047063132	6.687632456860388e-4
HCC	chr8	69832667	81796	SLCO5A1	-	-502	160837	1.8100151620327536	0.26112226025007573	15.223063580187667	6.689831559874465e-4
HCC	chr4	5811959	1400	CRMP1	-	-75854	67050	-2.225998486808217	-0.315828404391405	15.222944451075797	6.690181946507745e-4
HCC	chr5	1876540	50805	IRX4	-	-6226	5340	2.6867782263466036	0.33476194127297926	15.222845547318961	6.690460700188065e-4
HCC	chr2	27304041	7349	UCN	-	-4404	1046	-2.7174464426606315	-1.290710633826233	15.222737471566738	6.690771961205082e-4
HCC	chr18	7117557	284217	LAMA1	-	-257	176071	2.674588595226215	-0.8389390695498122	15.22262109114397	6.691112661177629e-4
HCC	chr11	129693911	101929557	LINC01395	-	76642	5149	-2.2678142477307586	-0.9424868423001759	15.22253202609236	6.691356596188516e-4
HCC	chr1	63319876	100996301	FOXD3-AS1	-	-2582	1575	2.129022835986428	-0.38418360315505906	15.22244846745783	6.691581030187608e-4
HCC	chr12	122226462	101593348	LOC101593348	+	-20	2351	-3.237425639072711	-0.48226989321663694	15.222088270985083	6.692785781234724e-4
HCC	chr15	45102537	50506	DUOX2	-	-11624	21508	-2.059191090496039	-0.4673251588797119	15.221987442897557	6.693014662398848e-4
HCC	chr1	7365935	102725193	LOC102725193	-	-23819	1572	-2.4304219817320587	-0.35252577301625276	15.221983255599945	6.693014662398848e-4
HCC	chr12	10723502	8531	YBX3	-	148	24278	4.4963786111746	-0.4936804428568176	15.221897422016191	6.693247218403055e-4
HCC	chr1	179744247	148753	FAM163A	+	-1084	66771	2.175860173809148	0.14055707209595902	15.221843594549203	6.693366345492341e-4
HCC	chr10	42243297	441666	LOC441666	-	-124748	36180	1.9773628071363794	-0.5064935580527998	15.221758827259045	6.693595136075972e-4
HCC	chr6	1611464	2296	FOXC1	+	-1018	3449	2.4037817837871183	-0.038534989670478824	15.22172178270825	6.693654785693563e-4
HCC	chr9	119868210	106146149	LINC01613	+	66850	2773	-2.0870353119936347	-0.6570640475692595	15.22140141746953	6.694718717474482e-4
HCC	chr14	105673092	2003	ELK2AP	-	285	3231	-2.2687069036496417	0.008513853367862128	15.22093799290463	6.696252632437612e-4
HCC	chr10	7667336	80760	ITIH5	-	338	107729	3.046586305582078	-0.8580130864842315	15.22092833359833	6.696252632437612e-4
HCC	chr7	8304104	3382	ICA1	-	41492	149428	-2.645569009204815	-1.037334351413238	15.220860608312236	6.696421097696236e-4
HCC	chr2	131443806	401010	NOC2LP2	-	-1088	2734	-2.149743230551878	-0.9778929196429957	15.220763288611614	6.696694508986112e-4
HCC	chr12	4836745	3742	KCNA6	+	-27569	41937	-2.2790369797486254	-0.4724850591824843	15.220489274787631	6.69759454499327e-4
HCC	chr10	776969	22982	DIP2C	-	87301	415479	-2.2259728489844304	-0.22383021145035623	15.220278712930643	6.698269645844106e-4
HCC	chr7	72098980	83698	CALN1	-	-238243	557733	-2.768055982498863	-0.6102700117555627	15.220233214559883	6.698359328591218e-4
HCC	chr16	85726917	100302261	MIR1910	-	-14783	80	-2.1482844977855198	-0.5516588111398035	15.220145206430807	6.69856170917466e-4
HCC	chr15	100973288	101927751	LOC101927751	-	54005	26941	1.9668815834207576	-0.4384026591242497	15.220135730878667	6.69856170917466e-4
HCC	chr2	241803907	129807	NEU4	+	5158	8349	2.791068450510322	-0.8482836887839144	15.218973872538008	6.702612354497735e-4
HCC	chr17	19412557	7732	RNF112	+	-1379	6099	-2.5815603532776166	-0.688964732836558	15.218948497142556	6.702630679021782e-4
HCC	chr8	92809658	441369	FLJ46284	-	23598	73099	-2.318863625400661	0.13690505949287635	15.21887005839315	6.702812073083865e-4
HCC	chr12	1632733	81029	WNT5B	+	-3487	17967	2.1243447301023552	-0.3810109153866894	15.218841987977335	6.702812073083865e-4
HCC	chr16	31219389	260434	PYDC1	-	2296	1132	-2.433713749269249	-1.1092578276458718	15.21882545695236	6.702812073083865e-4
HCC	chr7	128352040	55131	RBM28	-	8132	33526	2.204628660788524	0.16965827744959366	15.218816541745	6.702812073083865e-4
HCC	chr7	1562020	202915	TMEM184A	-	5590	14196	-2.1372506509967972	-0.355098197756106	15.218696080994349	6.703167894432122e-4
HCC	chr1	44621777	109623472	SNORD145	-	-49279	100	-2.181679030895991	-0.8513010778006838	15.21850108478759	6.703788315066964e-4
HCC	chr1	112851940	100996702	LINC01356	-	1297	30475	-2.5847426941597673	-0.9877065890590307	15.218432303275577	6.703960732844128e-4
HCC	chr16	49636294	23090	ZNF423	-	-27937	176701	-2.549910066755872	-0.5335998810425309	15.218276671048095	6.704441480227779e-4
HCC	chr3	140942620	55186	SLC25A36	+	-800	38124	2.154315218185134	0.35455335894852635	15.21813729970085	6.704864530954195e-4
HCC	chr11	77823085	28971	AAMDC	+	-1971	79672	-3.595126939072781	-1.0056557557478847	15.217442084831411	6.707261470285733e-4
HCC	chr4	6127344	152789	JAKMIP1	-	-67275	140865	-2.187790858133236	-0.9697053161233973	15.217284835702785	6.707748201558876e-4
HCC	chr11	72244142	401	PHOX2A	-	-34	5100	1.9784496586766602	-0.6005753875662226	15.217084745459236	6.708387149193096e-4
HCC	chr15	70796612	55075	UACA	-	33019	109040	-2.1604632532507795	-0.5167367330390299	15.216902966807204	6.708961105931397e-4
HCC	chr15	100879518	220	ALDH1A3	+	174	36934	3.7509992286793192	-0.2297315791056556	15.216850859445927	6.709051980713091e-4
HCC	chr6	36660847	101154753	PANDAR	-	-14279	1506	2.3738594823652854	-0.027223274981799602	15.216836968647442	6.709051980713091e-4
HCC	chr8	144618804	80728	ARHGAP39	-	5301	84325	-2.8576440066997524	-0.2879520903170456	15.216757201143793	6.709263571993501e-4
HCC	chr3	122681632	54625	PARP14	+	-807	50016	-2.5672702281168442	-0.1501463689235801	15.21662147052944	6.709674000398567e-4
HCC	chr9	93912389	56033	BARX1	-	-42937	3700	-2.1416458480014966	-0.414947481333047	15.216570839561221	6.709782090707596e-4
HCC	chr2	19868916	400946	LINC00954	+	-62	16194	2.383710112224945	-0.5797706099834051	15.216372732126352	6.710414193601417e-4
HCC	chr10	43078774	5979	RET	+	-1747	50588	-2.005977638862438	0.33139400535996316	15.216280937745658	6.710668568158867e-4
HCC	chr5	133926649	105664404	WSPAR	+	-12972	3593	-2.276183773460827	-0.3767571444936258	15.215956273790013	6.711750527230733e-4
HCC	chr18	79427025	4772	NFATC1	+	-26751	67729	-2.0126110990778177	0.19552943171819195	15.21590825329983	6.711827379017537e-4
HCC	chr8	51058039	137902	PXDNL	-	-751406	489869	-2.025277378723175	0.22627662949134572	15.215894235540205	6.711827379017537e-4
HCC	chr11	69096584	100422846	MIR3164	+	-13408	83	-2.3336841850107493	-0.7523070131679177	15.215756501997923	6.712245090018824e-4
HCC	chr12	70784533	5801	PTPRR	-	-4397	150858	-2.1188095674347034	-0.35540851013790786	15.215540302478693	6.712941742461146e-4
HCC	chr8	139764526	51305	KCNK9	-	61470	85936	-2.6169406966625637	-0.2889864833008294	15.215478668084991	6.713089006456193e-4
HCC	chr18	33317997	374864	CCDC178	-	-122084	502680	-2.259166055152153	-0.24494622566537366	15.215404028318858	6.713282506448538e-4
HCC	chr8	133005833	102466865	MIR7848	-	-40748	101	-2.211400838801832	-0.23133197818975818	15.21496702468471	6.714764322903811e-4
HCC	chr3	180319431	100505609	LINC02053	+	94742	8329	-2.1276829891339455	-0.9366671741810999	15.21488552847796	6.714982252944944e-4
HCC	chr10	124098927	51363	CHST15	-	5320	73955	-2.4342251188652115	-0.9087812814999401	15.214721607092827	6.71549329055385e-4
HCC	chr7	147995821	105375556	LOC105375556	+	-324142	1466	-1.9345155514727597	-0.722641033284838	15.214688359900975	6.715539667863956e-4
HCC	chr12	111039160	23316	CUX2	+	-5136	316533	-2.2985269144094094	-0.9731028834141807	15.214266655491912	6.716967572636904e-4
HCC	chr1	245689110	111216275	KIF26B-AS1	-	454593	28074	-2.1774928569959893	-0.13805661157595941	15.214073176544083	6.717526070374811e-4
HCC	chr6	160926456	4216	MAP3K4	+	65271	125659	-2.7166861906961484	-0.9176927681739021	15.214069230539977	6.717526070374811e-4
HCC	chr2	195715277	57181	SLC39A10	+	-58149	80575	-2.7454486463475414	-0.30678037546657666	15.213840404941479	6.718268200143314e-4
HCC	chr12	125049818	65985	AACS	+	15549	77967	2.0624292461200535	0.11378834164060332	15.213529985517212	6.719300722410483e-4
HCC	chr12	51365413	1990	CELA1	-	18734	18237	-2.511394390984978	-1.1603818785287259	15.213463990398935	6.719463651902437e-4
HCC	chr17	40348899	101929693	RARA-AS1	-	5763	2270	2.157281927571262	-0.6259047467760244	15.213384577945341	6.719674328308151e-4
HCC	chr19	41522276	101927931	LINC01480	+	13222	1407	2.414023892863178	-0.9614065117942486	15.213355200601548	6.719706971181599e-4
HCC	chr8	46438792	389652	ASNSP1	-	-178851	38429	-2.240585963957184	-0.49208860765706197	15.213278683391813	6.719907354469539e-4
HCC	chr17	83056934	146712	B3GNTL1	-	5124	109662	-1.9738036743453173	-0.08990703104712229	15.213169079517346	6.720225484095615e-4
HCC	chr19	17856442	6142	RPL18A	+	3436	3447	-2.11476253139675	-1.2688799747331405	15.213034917206805	6.720631026866291e-4
HCC	chrX	102548444	55999	NXF4	+	1521	21729	-3.5238936438051933	-0.910459194556458	15.212976909339794	6.720765568220112e-4
HCC	chr2	120576316	84931	LINC01101	-	109967	2015	-2.9267779679155908	-0.6996922445296225	15.21295453380052	6.720773302013503e-4
HCC	chr7	39519463	57002	YAE1D1	+	46913	6506	-2.471778759411933	-0.17899060808316342	15.21236584362385	6.722796768055887e-4
HCC	chr22	49962263	102465493	MIR6821	+	603	74	4.630958349786838	-0.2510320184139096	15.212279573071703	6.723031971265748e-4
HCC	chr18	79800706	26251	KCNG2	+	62962	36149	-2.4145879585613024	-0.8103916866502161	15.212198709129844	6.723247935124175e-4
HCC	chr22	50674050	85358	SHANK3	+	592	58571	2.4512367484551314	-0.2764032645100053	15.21177896991125	6.724670505784765e-4
HCC	chr19	44203945	7770	ZNF227	+	8583	24741	-2.4129678448132723	-0.6532639684101413	15.211667952659987	6.724993902180366e-4
HCC	chr5	77211228	8622	PDE8B	+	-347	217375	2.59376957846355	0.09657732592939003	15.211388124841385	6.725910211822306e-4
HCC	chr22	20242059	100302118	MIR1286	-	-7152	78	2.582649484727975	-0.4962345823893823	15.211370257150556	6.725910211822306e-4
HCC	chr6	156565698	109617011	SNORD28B	+	-186948	74	-2.6583609389518643	-0.17195011733414728	15.21096462887418	6.727283085215667e-4
HCC	chr19	42992089	5680	PSG11	-	-34390	18823	-1.9868059915498464	-0.44687339170040985	15.210897423406216	6.727381117463238e-4
HCC	chr9	136086007	138151	NACC2	-	-9278	88749	2.343707109738077	-0.5570924626660733	15.210896709359986	6.727381117463238e-4
HCC	chr17	5879863	339166	LOC339166	+	-107629	158463	-2.0901375284974177	-0.6600913875231428	15.21026044696741	6.729576118247138e-4
HCC	chr9	34556349	415056	CNTFR-AS1	+	11663	15061	-2.215130367769757	-0.8848219626827398	15.210148434247714	6.729903305515684e-4
HCC	chr11	1448220	81532	MOB2	-	-32666	11439	-2.592959113595633	-1.3058358903027347	15.20988540566362	6.730768734524466e-4
HCC	chr22	50704215	85358	SHANK3	+	-29573	58571	2.0379979752074795	-0.28787108951393076	15.209552638618227	6.731816837473586e-4
HCC	chr7	2921423	2768	GNA12	-	77098	116220	-2.252161476120205	-0.29631605880380263	15.209550964298288	6.731816837473586e-4
HCC	chr7	97006680	1750	DLX6	+	-702	5063	2.3243801879311143	-0.1618936597812384	15.209158920757694	6.733142495750171e-4
HCC	chr7	1369157	79778	MICALL2	-	-90316	25115	2.204007707499719	0.2002746482504005	15.20905508946398	6.733440690001672e-4
HCC	chrX	142813725	441525	SPANXN4	+	212193	8363	-2.079703789415094	-0.8100776986967431	15.20900247365904	6.733556278899123e-4
HCC	chr2	112647141	6574	SLC20A1	+	-1284	17967	-2.920453072758921	-1.0834359987634254	15.208763785905376	6.734335384097798e-4
HCC	chr13	112898555	100289410	MCF2L-AS1	-	-70083	1155	-2.0936855885681926	-0.07919960091582037	15.208725048312026	6.734401498667199e-4
HCC	chr20	26209239	284801	MIR663AHG	-	6	22215	2.1968949050155353	-0.15787600184708897	15.208585038136604	6.734828777163876e-4
HCC	chr12	122420842	6249	CLIP1	-	-1727	151136	-2.280352513468745	-1.2735042628514914	15.208206303148557	6.73607772824028e-4
HCC	chr10	122587319	1755	DMBT1	+	-26654	83072	-2.5544551769636548	-0.13758086595770783	15.208194470845726	6.73607772824028e-4
HCC	chr11	2139449	3481	IGF2	-	475	9863	2.286451243722717	-0.5996984690757521	15.208162679448066	6.736119085953065e-4
HCC	chr15	76340290	64843	ISL2	+	-3566	5752	2.9351342733016996	-0.0799450829691149	15.20804736140984	6.73645839489882e-4
HCC	chr2	202034350	8324	FZD7	+	237	3851	3.419322264135803	-0.15181269489262317	15.208004514207857	6.736473997136011e-4
HCC	chr12	132484511	57666	FBRSL1	+	6060	94617	-2.0566981031221654	-0.17375774431730712	15.208002594900893	6.736473997136011e-4
HCC	chr16	88922434	100129697	LOC100129697	+	17603	11488	-2.1719428368714127	-0.5293401297580895	15.207868733017705	6.736879480074173e-4
HCC	chr6	87152136	23036	ZNF292	+	3413	110395	-0.48222864204645	-0.1935167090367173	15.20746368561864	6.738252552927876e-4
HCC	chr12	124758101	949	SCARB1	-	-105872	86346	-2.639274081747915	-0.13484314743569412	15.207199728958493	6.739122389082775e-4
HCC	chr11	1457075	81532	MOB2	-	-23811	11439	-2.596804929123057	-0.7353450481694688	15.207157219586783	6.739202020070938e-4
HCC	chr7	2500249	3955	LFNG	+	12280	15901	-2.3546813589879614	-0.5805228585698099	15.207134309339295	6.739211709503035e-4
HCC	chr12	52014849	160622	GRASP	+	-4357	5398	2.1862328770688086	-0.6650055748960443	15.207000067971919	6.739618716807871e-4
HCC	chr14	33939371	112399	EGLN3	-	-11455	26612	-2.636541088783824	-0.8012120553770664	15.206932693362063	6.739787099100708e-4
HCC	chr22	46409977	55687	TRMU	+	-74576	21940	-2.5966908795399273	-0.5873724828266997	15.20671250167689	6.740500923939524e-4
HCC	chr7	537074	441307	HRAT92	+	-16683	4842	-2.6300378333562437	0.016167044948312406	15.206595827318026	6.740845305528624e-4
HCC	chr7	138869686	50617	ATP6V0A4	-	71490	91903	-2.5765517899047388	0.16517597528983383	15.206226571131133	6.742091415567425e-4
HCC	chr7	154053038	1804	DPP6	+	-620	841873	2.4321901152395817	-0.47620477787469695	15.205903035911113	6.74317449643891e-4
HCC	chr13	106534226	1948	EFNB2	-	-814	45310	2.412239163875228	-0.380937608661479	15.205871907967236	6.74321354109272e-4
HCC	chr10	1311864	399706	LINC00200	+	-152096	4905	-2.051874332721112	-0.942961818654309	15.20576225801349	6.743532981466022e-4
HCC	chr1	3497522	27237	ARHGEF16	+	-42939	26531	-2.5344758895254	-0.39909141462520326	15.205391000761871	6.744786742202076e-4
HCC	chr7	27044809	3198	HOXA1	-	-51197	3012	-2.69992479899968	-0.45131188845747006	15.205303036662173	6.745028801764288e-4
HCC	chr2	120615075	84931	LINC01101	-	148726	2015	-2.43645335236392	-0.6690168490524462	15.20445885501718	6.747965878492986e-4
HCC	chr18	36298498	80206	FHOD3	+	-802	482525	2.4462005246379817	0.42080059556424415	15.20444053089765	6.747965878492986e-4
HCC	chr16	2184786	57524	CASKIN1	-	-11678	19282	-2.4841939953735923	-0.1665437224879251	15.204353621061074	6.748204288082322e-4
HCC	chr15	65354912	9543	IGDCC3	-	-23128	50914	-2.1595909818795334	0.4111792777540727	15.203934821137409	6.749628853728448e-4
HCC	chr11	71397190	399923	FLJ42102	-	-26164	17609	-2.5970868808537464	-0.6579934922727821	15.203575381281283	6.750841514679086e-4
HCC	chr1	931360	148398	SAMD11	+	-5619	18841	-2.422396516747996	-0.3802258999517633	15.203457153597867	6.751191991450675e-4
HCC	chr20	63065341	100144597	LINC01056	+	-27330	15853	-2.338432011771652	-0.43409481577698383	15.203192018200752	6.752067739859689e-4
HCC	chr1	942821	26155	NOC2L	-	-16478	15097	2.107253601589155	-0.3932302127822263	15.203047148779739	6.752513546391651e-4
HCC	chr11	10693707	10335	MRVI1	-	133	120484	-2.0127046999004725	0.12457623126505035	15.203014302849411	6.752558798608524e-4
HCC	chr20	63177790	406909	MIR124-3	+	710	87	2.497653649350497	0.032954025060621894	15.202961637762343	6.752674921972734e-4
HCC	chr7	128830464	2318	FLNC	+	-35	28846	3.1447086440659224	-0.3610044827847233	15.202879435348727	6.752896672006166e-4
HCC	chr16	87950726	54971	BANP	+	706	125887	-3.03293154433331	-1.2358529007950594	15.202835263098041	6.752982432192396e-4
HCC	chr8	36779289	157855	KCNU1	+	5035	151803	-2.1306593858339555	-0.4412940592800847	15.202800164993022	6.753035744602811e-4
HCC	chr9	129561749	28989	NTMT1	+	47135	27248	2.1106688446990862	-0.6811793084531741	15.202433448879255	6.754275054474935e-4
HCC	chr15	20260024	646096	CHEK2P2	+	22720	8815	-2.1753274976492265	-0.4820905777653724	15.202347790002008	6.754509223846887e-4
HCC	chr1	1600502	643988	FNDC10	-	406	2089	2.2397756776647477	0.2069526196064498	15.20223607116629	6.754836618243773e-4
HCC	chr9	95349405	2176	FANCC	-	31696	207484	2.4696433358877496	-0.4293800833503165	15.201994258809464	6.755629413926583e-4
HCC	chr1	3227512	100422968	MIR4251	+	-99537	61	-2.456379013337694	-0.7103685438286199	15.201680374168191	6.756680173192935e-4
HCC	chr1	4109466	105376672	LINC01345	-	160486	1832	-2.0205980448261336	-0.37560388900517255	15.201630835293678	6.756785189476468e-4
HCC	chr22	24156626	56241	SUSD2	+	24850	7631	4.771024105755868	-0.5183228643716787	15.201519667429395	6.757090587291039e-4
HCC	chr5	102491700	133482	SLCO6A1	-	-7316	127235	-2.5514313031474827	-0.49734765959243643	15.201505107739251	6.757090587291039e-4
HCC	chr6	169287199	7058	THBS2	-	33085	38335	-2.3480203043310315	-0.4460767831047786	15.200855944084495	6.759341572814231e-4
HCC	chr11	78805463	79731	NARS2	-	230599	138904	-2.521690507670342	-0.15600272090271064	15.20042131553111	6.760825191228388e-4
HCC	chr17	29930350	85464	SSH2	-	122	256317	1.5189908342394984	0.07070748143839796	15.200329166280293	6.761082834407065e-4
HCC	chr7	156174592	389602	LOC389602	+	-211960	5760	-2.883529104244319	-0.20296771928694746	15.200191028084035	6.761505152637551e-4
HCC	chr17	81961717	147111	NOTUM	-	536	8675	2.402052599540975	-1.113671143231732	15.200021991868113	6.762038138467526e-4
HCC	chr4	26028371	389203	SMIM20	+	-114179	15688	-2.200161413756428	-0.602108124030919	15.199895029167713	6.762420498265376e-4
HCC	chr16	35577106	100130700	TP53TG3HP	-	69936	2083	-1.8579332602897167	-0.21698543381370508	15.199822150425753	6.762609194908013e-4
HCC	chr19	7690307	2208	FCER2	-	-9172	10723	-2.1442457414671154	-0.7318223131502087	15.199752130670205	6.76278765890313e-4
HCC	chr1	7704830	23261	CAMTA1	+	8	64869	2.791386440796631	-0.3654489777391332	15.199689385319928	6.762940076341675e-4
HCC	chr1	66509652	84251	SGIP1	+	23917	217571	-2.3423902811513533	-0.30299188366677615	15.199005756497712	6.765316505241033e-4
HCC	chr9	134643790	1289	COL5A1	+	-1985	203038	-2.052253493919022	-0.35753399592037716	15.198879284529724	6.76569729762896e-4
HCC	chr11	1179184	4586	MUC5AC	+	-21231	43189	-2.518595078000116	-0.48361284707389246	15.19877763672715	6.765989167940046e-4
HCC	chr19	45252225	57787	MARK4	+	-967	54026	2.9816648282142064	-0.35078768308868485	15.198716137386043	6.766137196862227e-4
HCC	chr20	48887807	10564	ARFGEF2	+	33931	114956	-3.2589883982257075	-1.188170210195204	15.198623284865484	6.766397572796679e-4
HCC	chr17	42784320	65266	WNK4	+	-3689	16436	-2.1661785246535383	-0.1532998156770728	15.198574302932919	6.766433674139505e-4
HCC	chr10	16520867	389941	C1QL3	-	-1138	8263	2.2783870861991806	-0.19476733504184734	15.198572840656148	6.766433674139505e-4
HCC	chr20	63349603	100130587	LOC100130587	+	10385	11190	-2.4590735565752384	-0.47362585731291285	15.198239662271646	6.76755528661348e-4
HCC	chr5	178576909	91522	COL23A1	-	-13646	352940	2.4301798736721016	-0.1408486798660473	15.198206257569218	6.76760266726368e-4
HCC	chr10	131982663	664	BNIP3	-	650	14331	2.2094455961698456	-0.47548241363961274	15.197407238302993	6.770394450884713e-4
HCC	chr4	121070947	79625	NDNF	-	-1571	36892	2.3026145388811536	-0.15464007597846696	15.197333472076004	6.770586564255044e-4
HCC	chr8	141587505	389690	MROH5	-	80275	73402	-2.2329990695399067	0.5426493081116752	15.197217578625121	6.770929733204724e-4
HCC	chr15	82549493	6218	RPS17	-	8929	3815	-2.319882627146661	-0.9828347754773141	15.197135671246762	6.77115105521472e-4
HCC	chr20	29319298	647476	FRG2EP	-	-97663	2887	-2.2165820410643557	-0.04794929879171249	15.19705670078367	6.771361854050852e-4
HCC	chr16	88461602	100847057	MIR5189	+	7316	114	2.0129879231677172	-0.4569498897154242	15.196956070894942	6.771650330019164e-4
HCC	chr16	1011921	30812	SOX8	+	-30113	5172	-2.1228383101739383	0.14931146123134922	15.196705577374097	6.772476271021076e-4
HCC	chr3	52319005	25981	DNAH1	+	-2686	84179	-2.572481906152406	-0.9301244687196235	15.196455544813915	6.773300660890261e-4
HCC	chr17	80425448	100616359	MIR4730	+	-6030	76	-2.225223122693868	-0.7103438439576446	15.19623288230779	6.774026968889706e-4
HCC	chr18	35376919	252884	ZNF396	-	-418	10641	-2.4350050788090556	-0.16439480855358082	15.196005913609625	6.774768805182397e-4
HCC	chr2	79371925	101927987	LOC101927987	-	-128919	7129	-2.0118336510049586	-0.4398394093853787	15.195456731677606	6.776666935382202e-4
HCC	chr6	167179411	401285	TCP10L2	+	-8818	12316	-2.3403367343707475	-0.8043366228062476	15.195435456342679	6.776667517824056e-4
HCC	chr11	46876539	100507401	LRP4-AS1	+	-30128	28006	-2.2593184309188095	-0.614328085974547	15.195416207279273	6.776667517824056e-4
HCC	chr5	176189596	643201	LOC643201	-	-9699	56211	-2.7204057047356804	-0.8825798754144214	15.195352197932877	6.776824805298481e-4
HCC	chr9	137430400	10811	NOXA1	+	-7005	11012	-1.9802943452168813	-0.1268536955398792	15.195075684340452	6.777712407965996e-4
HCC	chr11	2144412	3481	IGF2	-	3288	12013	-2.0183800775761935	-0.04239671808097652	15.195064523235985	6.777712407965996e-4
HCC	chr16	181478	3049	HBQ1	+	-1144	846	-2.8261778675661753	-0.4320178164217169	15.194931812100357	6.778116317615433e-4
HCC	chr1	120949998	101954268	RNVU1-20	+	-7398	163	-3.6705239365596722	-1.1274005310299136	15.194567610336215	6.779316952295916e-4
HCC	chr9	135105627	10439	OLFM1	+	-17959	33517	-2.20974273298488	-0.9454192125698524	15.194556990209342	6.779316952295916e-4
HCC	chr3	45138614	64866	CDCP1	-	-7808	36207	-2.429254340822018	-0.7357760455370225	15.194536236204357	6.779319015268808e-4
HCC	chr3	55483316	7474	WNT5A	-	1918	15684	-2.020488272336894	-0.8715320353786238	15.194464270764414	6.779504934007932e-4
HCC	chr2	45013372	10736	SIX2	-	3969	4219	2.3916297991061404	-0.07341794513150128	15.194244319010757	6.780151839557593e-4
HCC	chr7	27173442	3206	HOXA10	-	-894	3746	2.0958478374794627	0.36856988415070435	15.194243733532662	6.780151839557593e-4
HCC	chr19	17647301	23025	UNC13A	-	-40898	86872	-2.425095695809078	-0.8626553450828607	15.19403793855576	6.780818330445992e-4
HCC	chr11	17531556	10083	USH1C	-	-12860	50522	-2.0669657926285256	-0.31150038193847007	15.193931715510857	6.781127312809697e-4
HCC	chr9	127592080	64855	FAM129B	-	13073	73670	-2.3754528281505265	-0.8289294428245738	15.19388871562004	6.781209267291585e-4
HCC	chr17	56834707	8526	DGKE	+	-608	34577	2.841511868885489	0.2198928541718028	15.193473987519326	6.782626275752744e-4
HCC	chr17	57724237	101927581	CCDC182	-	-21092	849	-2.132453729441626	-0.5518118506588987	15.193342984478484	6.783024353743573e-4
HCC	chr2	60403365	106660609	MIR4432HG	-	11990	32160	-2.0177258588697153	-0.9660673026185086	15.193193753987405	6.783487934036744e-4
HCC	chr7	5599237	6624	FSCN1	+	-6432	13852	-2.1171103912096094	-0.9099106609529398	15.192934041527366	6.784348469267542e-4
HCC	chr17	79218500	64772	ENGASE	+	-143563	13667	-2.0351765433875806	-0.4052659892017582	15.192812027276666	6.784714355217547e-4
HCC	chr16	160144	3042	HBM	+	5830	795	-1.971564631549278	0.14724245768349384	15.19276864249992	6.784797741168291e-4
HCC	chr4	109603365	55013	MCUB	+	-43166	127518	-2.6513156157574262	-0.5764661428910848	15.192744943936894	6.784810396100379e-4
HCC	chr9	134348672	6256	RXRA	+	-22209	114124	2.075363357918086	-0.4117185488471682	15.192606240866674	6.785236275935764e-4
HCC	chr2	232494723	9427	ECEL1	-	6864	8033	-2.4966955929883055	-0.4373192891343705	15.19256489243243	6.785312353613948e-4
HCC	chr10	132784907	84504	NKX6-2	-	-1126	1218	2.1898455157751138	-0.4538420072648756	15.192451667379672	6.785646712419171e-4
HCC	chr20	49567803	5740	PTGIS	-	-367	64297	2.4651758651657008	-0.24518012296255529	15.192369662754501	6.785868895211009e-4
HCC	chr19	4389374	6455	SH3GL1	-	-11044	40052	2.031269431554529	-0.2955618307953898	15.192123239580205	6.786681979477641e-4
HCC	chr7	132763075	100506937	LOC100506937	+	-4105	1663	-2.393244721910458	-0.5174985585346292	15.19209585652792	6.786707884826567e-4
HCC	chr6	56851561	667	DST	-	-355	393930	2.167573692358838	-0.3210762847355287	15.19198898857313	6.787019467581601e-4
HCC	chr5	179263597	9509	ADAMTS2	-	-81833	234580	-2.0395705489120206	-1.0636153433739968	15.19187626629785	6.787352108006898e-4
HCC	chr5	321973	57491	AHRR	+	-17797	134115	2.6088423542601014	0.15812320063496835	15.1918069638146	6.787528693763472e-4
HCC	chr7	27166230	3205	HOXA9	-	700	3093	2.6717709516827632	-0.49210786632350323	15.191716731692416	6.787780517796062e-4
HCC	chr14	57345455	122830	NAA30	+	45098	22196	-2.403937146255107	-0.40784609333206423	15.191043558854815	6.790128183186565e-4
HCC	chr10	124418574	4942	OAT	-	-402	21674	3.9403319051251637	0.036257343054898895	15.190981879634059	6.790277431554701e-4
HCC	chr19	37304231	284459	HKR1	+	8606	51620	1.9515132263605615	-0.2795146828243525	15.190742139272338	6.79106702071103e-4
HCC	chr18	14867546	100422907	MIR3156-2	+	-37380	77	-1.8220742551151468	0.1288368217066463	15.19062992544401	6.791398037220124e-4
HCC	chr7	87876741	55972	SLC25A40	-	364	41879	-3.590351775222782	-0.6383090192914832	15.190428453898772	6.792050110389296e-4
HCC	chr6	19838084	3400	ID4	+	-714	4831	3.1135018677090867	-0.3451440153849016	15.190372682048725	6.792178156154222e-4
HCC	chr20	62985642	128408	BHLHE23	-	-21393	1057	-2.404483046869523	-0.09788474990022382	15.189800352577237	6.794164515502844e-4
HCC	chr10	114404604	84632	AFAP1L2	-	-174	109955	3.8852555142947502	-0.22829395315387654	15.189445811928437	6.795338331056531e-4
HCC	chr11	355581	338707	B4GALNT4	+	14214	12323	-2.480164137157142	-0.5434714888793145	15.189433793904563	6.795338331056531e-4
HCC	chr17	29622567	84940	CORO6	-	1144	6668	3.4900520492322933	-0.6118844461165843	15.188340825065893	6.799200013073883e-4
HCC	chr7	108003365	3912	LAMB1	-	6	79559	3.928283710597784	-0.1449236680208547	15.188279826091822	6.79934702043878e-4
HCC	chr15	26883064	2558	GABRA5	+	-15938	82085	-2.1498339558632886	-0.4740086235208755	15.187977999005582	6.800361267482418e-4
HCC	chr20	51802233	57167	SALL4	-	-290	19807	2.1785477478132464	-0.1296869334412971	15.18750646933701	6.801986934948658e-4
HCC	chr1	29122605	399474	TMEM200B	-	104	3077	2.7062751860105587	-0.5545107408156363	15.187481695240507	6.80200351632374e-4
HCC	chr2	174336870	100131390	SP9	+	-1777	2448	2.3474365883726462	-0.7122161362672625	15.187457381438968	6.802018440461126e-4
HCC	chr11	17719599	4654	MYOD1	+	-36	2569	2.141579258965847	-0.01600203001902433	15.187409964792757	0.00068021165865278445
HCC	chr9	129736696	9536	PTGES	-	-16369	14730	-2.029070476803114	-0.8021874938558637	15.1871457902378	6.802995601884091e-4
HCC	chr8	103371737	115908	CTHRC1	+	-222	11490	2.6175069894543452	0.2923041050951697	15.186918716731832	6.803741052696608e-4
HCC	chr16	66845993	766	CA7	+	-1055	9209	-2.3079587572590694	-0.7477883400741833	15.186779468611107	6.804170116281729e-4
HCC	chr5	154477936	9421	HAND1	-	-328	3293	2.5683631976115815	0.09295813128562679	15.18614005339041	6.806401824420498e-4
HCC	chr16	18984314	79905	TMC7	+	-27	79654	-2.232922732704357	-0.6522222413293242	15.186032902299331	6.806715358275461e-4
HCC	chr7	425303	442497	LOC442497	+	-45878	3455	-2.0531890629730696	-0.10202441050952332	15.185948831489057	6.806945707199145e-4
HCC	chr20	21522054	4821	NKX2-2	-	8028	3005	2.2073370453987358	-0.08573276361459392	15.185652896891838	6.80793986036685e-4
HCC	chr5	23507454	56979	PRDM9	+	155	20989	-2.0099705097554867	-0.6938620884692885	15.185618665067196	6.80799056297103e-4
HCC	chr3	120285395	165829	GPR156	-	41100	78815	2.122530890378944	-0.13856474024249407	15.185523232810695	6.808261921385866e-4
HCC	chr10	42846971	101929445	LOC101929445	+	24550	2540	-2.4804336183164266	-0.5781055257397365	15.185379871840823	6.808706107695095e-4
HCC	chr4	2061023	339983	NAT8L	+	-1511	9578	2.0138509508354527	-0.6074912010053813	15.18530476963858	6.808904189055335e-4
HCC	chr1	3068611	63976	PRDM16	+	567	369444	2.695384169221133	-1.074028350801747	15.185072223720475	6.809643898619857e-4
HCC	chr19	50659066	342918	C19orf81	+	-9621	9866	2.1841237245534644	-0.15056731922376757	15.185059303728309	6.809643898619857e-4
HCC	chr5	160232089	2172	FABP6	+	-2659	9293	-2.509191858923951	-0.749917281065268	15.184729144764269	6.810761894990367e-4
HCC	chr18	79780046	26251	KCNG2	+	83622	36149	-1.9697117829945816	-0.33957724466281014	15.184475016498272	6.811603549542829e-4
HCC	chr5	1764186	64979	MRPL36	-	-35656	1458	-2.4475432020062136	-0.5046054193690436	15.18445547548334	6.811603549542829e-4
HCC	chr10	71004442	105378349	LOC105378349	+	-65389	5092	-2.0537335036954047	-0.6965593380266644	15.184310338910926	6.812054366682466e-4
HCC	chr11	69536529	101928292	LINC01488	+	-50968	7983	-2.371446857844311	-0.6193849764947804	15.184230059401415	6.812271229697438e-4
HCC	chr20	4183291	728228	LINC01433	+	9799	2864	-2.7710028334600434	-0.6516022884699886	15.18407583256053	6.812754889660077e-4
HCC	chr7	36281123	23366	KIAA0895	-	-86050	43024	-2.2466673696533426	-0.090938825623106	15.184026372516115	6.81286058060778e-4
HCC	chr20	4182140	728228	LINC01433	+	10950	2864	-2.776262882599563	-0.7214241032409215	15.183756132767599	6.813762896548517e-4
HCC	chr7	27192687	221883	HOXA11-AS	+	-7279	3886	2.3736971721369513	-0.11419001349416724	15.183578732514903	6.814273983653447e-4
HCC	chr22	36796888	5816	PVALB	-	-20147	16335	-2.2101143982749183	-0.763464523831697	15.183574170614072	6.814273983653447e-4
HCC	chr21	44441295	100861510	LRRC3-DT	-	-13989	4299	-2.281121339428099	-0.7183530508276634	15.183551009969072	6.814284793879999e-4
HCC	chr3	134797498	2047	EPHB1	+	-2241	465209	-2.352860348313623	-0.6068193306325909	15.183296520489293	6.815130457541452e-4
HCC	chr18	26864249	147429	AQP4-AS1	+	1059	70639	-2.3812373054767284	-0.08333962780265623	15.18302076327727	6.816052996507648e-4
HCC	chr6	138796241	345930	ECT2L	+	-130	107960	2.154914665904123	-0.5369766538104269	15.182925702384097	6.816323352724715e-4
HCC	chr19	4548160	116844	LRG1	-	8136	2810	-2.799118221316845	-0.7449536996545165	15.18270759332465	6.817037932383423e-4
HCC	chr18	79513602	284240	LOC284240	+	65680	9737	-2.527510476104175	-0.8160595373683791	15.182653037817175	6.817162093459611e-4
HCC	chr18	11689756	2774	GNAL	+	-741	196670	3.8290153586262736	0.8138524265337144	15.182580702540356	6.817350448497142e-4
HCC	chr22	39708660	8911	CACNA1I	+	-137907	118984	-1.9025951548039233	-0.2186946441068827	15.18222012896361	6.818579559671211e-4
HCC	chr4	8781362	3166	HMX1	-	-90455	4771	-2.018187539681015	0.14041277953314005	15.181693985396741	6.820406903804124e-4
HCC	chr15	90000524	374655	ZNF710	+	967	80710	2.090931137593822	-0.8305544823167699	15.18159626500158	6.820687045367234e-4
HCC	chr11	17776404	3746	KCNC1	+	-40456	41883	-2.6165751684507264	-0.8244214788341055	15.181341415667966	6.821534816580237e-4
HCC	chr8	138512974	51059	FAM135B	-	16152	366800	-2.3794523517078816	-0.6130558449905074	15.181206852569012	6.821948110512497e-4
HCC	chr14	42113839	145581	LRFN5	+	-506983	297696	-2.1239282179969874	-0.05482705117265839	15.180718481852978	6.82363986571554e-4
HCC	chr15	40240826	56924	PAK6	+	-1029	37691	-2.039474400560433	-0.19063148561138019	15.180416021095112	6.824660086267926e-4
HCC	chr20	18055493	58495	OVOL2	-	-2389	33731	-2.480225911302726	-0.8149461010767775	15.180160842297745	6.825509548974765e-4
HCC	chr9	124496521	2516	NR5A1	-	-10899	26185	-2.256554557876939	-0.5707471681374585	15.180091040724072	6.825621607192575e-4
HCC	chr1	237043122	6262	RYR2	+	-720	791587	2.552903927953595	-0.09674232044184686	15.180089518893524	6.825621607192575e-4
HCC	chr12	75207606	3747	KCNC2	-	-2142	169671	2.1153505754389035	0.47782715186402197	15.180035373010114	6.825744454954908e-4
HCC	chr16	1211425	25823	TPSG1	-	-13829	3604	-2.562992716836158	-0.8059505344238164	15.179904804898037	6.826143569462199e-4
HCC	chr3	57996599	2317	FLNB	+	11801	163856	-2.7231231521940535	-1.1077579840884277	15.179764441855816	6.826578119525199e-4
HCC	chr1	2916984	140625	ACTRT2	+	104498	1422	-2.12034013172423	-0.5083549974440608	15.179684344973225	6.826794809298706e-4
HCC	chr19	37014500	147923	ZNF420	+	63722	21810	-2.531991921184342	-1.0037687030098346	15.179662586838013	6.826800586203546e-4
HCC	chr11	2182317	100616126	MIR4686	+	-9254	76	-2.046421726728952	-0.5624318775239001	15.179480162575423	6.827387260010933e-4
HCC	chr18	6729838	101927168	LOC101927168	-	-24	936	3.5103768199481946	-0.6187203813738082	15.17932700524021	6.82785358590473e-4
HCC	chr10	5557419	100132159	CALML3-AS1	-	31173	12003	-2.462265633848633	-0.48881324621218625	15.179307156722373	6.82785358590473e-4
HCC	chr17	49525307	102465141	MIR6165	+	-14490	84	-2.4363770605157105	-1.2855262422861489	15.17929071580415	6.82785358590473e-4
HCC	chr5	523960	6550	SLC9A3	-	-474	52449	2.2629820982967406	0.06368269390402222	15.17913680585039	6.828337239622077e-4
HCC	chr10	132869025	54777	CFAP46	-	-73560	134194	-2.0757784875611933	-0.8819013213130749	15.178964207053642	6.828888516607362e-4
HCC	chr22	36782223	11020	IFT27	-	6090	17932	-2.5130324097134857	-0.11448464258350732	15.178854347069759	6.829212929402176e-4
HCC	chr16	89569775	27132	CPNE7	+	5993	21479	-1.9782363751903387	-0.6392669153146352	15.17845875423998	6.830570890207493e-4
HCC	chr6	117750918	116150	NUS1	+	-75458	35264	-2.316499275743563	-0.6395140105992942	15.178285390949348	6.831081136014356e-4
HCC	chr11	130408590	11095	ADAMTS8	-	-20403	24071	-2.2364605312687367	-0.7120654086583099	15.17827739013891	6.831081136014356e-4
HCC	chr12	133236042	647589	ANHX	-	206	17525	2.0990002791310713	-0.31821578006758544	15.178222794809571	6.831205720885056e-4
HCC	chr7	1284894	340260	UNCX	+	-52512	4945	-2.0411675286590585	-0.4088733223810197	15.178164230430156	6.831344668114943e-4
HCC	chr8	144864118	28991	COMMD5	-	10540	3413	-3.0785684933402115	-0.6176995788681698	15.178069202293123	6.831615542098914e-4
HCC	chr8	41490964	51125	GOLGA7	+	-310	20327	-3.5563269744045582	0.3880539473773192	15.177844132797368	6.832356947159659e-4
HCC	chr20	61648025	1002	CDH4	+	-48264	340857	-1.9900537897898545	-0.333737061112336	15.177670262437069	6.832913159728737e-4
HCC	chr20	1186363	55321	TMEM74B	-	930	4873	-2.137687923332816	0.23943235074055258	15.177643703218784	6.832936328286294e-4
HCC	chr7	1331954	340260	UNCX	+	-99572	4945	-2.096993239272041	-0.20218221435338776	15.177451637781779	6.833552015621295e-4
HCC	chr14	101122066	101929422	LINC02285	+	-1210	2690	-2.227980187365258	-0.3997551823493582	15.177433256053348	6.833552015621295e-4
HCC	chr1	120983425	101954268	RNVU1-20	+	-40825	163	-2.855946641292919	-0.4904615183359869	15.177312133613043	6.83384726038152e-4
HCC	chr1	207645359	1379	CR1L	+	-246	78579	2.0156602287776164	-0.17402352672977253	15.177311363965693	6.83384726038152e-4
HCC	chrX	644828	6473	SHOX	+	-20484	35068	3.3285050688101956	-0.6334149306128432	15.17723915922565	6.834035636705937e-4
HCC	chr6	30006969	3137	HLA-J	+	-998	3986	3.027259921734116	-0.40213490990821166	15.17715785734601	6.83425694489178e-4
HCC	chr7	118858773	56311	ANKRD7	+	-634115	18073	-2.5648446807901086	-0.45097542888180375	15.177110990649581	6.834353624535994e-4
HCC	chr7	43986180	285955	SPDYE1	+	14710	9235	2.63315442791523	-0.6759448210981943	15.176957489000884	6.834836279621434e-4
HCC	chr18	78949506	27164	SALL3	+	30769	18695	-2.191631056021248	-0.4403779786357534	15.176887166527571	6.835017873247055e-4
HCC	chr19	32402535	400684	LOC400684	-	-3004	15490	-3.241795193179171	-0.7921514928067921	15.176739566531822	6.835479213072947e-4
HCC	chr3	183177281	27074	LAMP3	-	14402	40665	-2.678063566876178	-0.6480243164387952	15.17663007838867	6.835802611373476e-4
HCC	chr10	70929652	105378349	LOC105378349	+	9401	16589	-2.216094250927998	-0.8883923053486552	15.176238097081033	6.83714883175461e-4
HCC	chr15	31483310	51621	KLF13	+	-156455	51045	2.0047688950663596	-0.4591589263514349	15.175923571880546	6.838214808350868e-4
HCC	chr14	30874945	1690	COCH	+	-410	16082	2.6805119523073633	0.15897835179726685	15.175627111270792	6.839215522611665e-4
HCC	chr1	228013503	89780	WNT3A	+	-6481	54250	-2.1604352084489515	-0.5614247285497612	15.1754619016777	6.839740938759071e-4
HCC	chr2	17878719	3790	KCNS3	+	-62	54302	3.0783198477784004	-0.251790812772885	15.175391079032511	6.839924481245857e-4
HCC	chr7	41947490	3624	INHBA	-	244382	17995	-2.4797280498113294	-1.0167057888506459	15.175182198032104	6.840608162934051e-4
HCC	chr9	120894712	26147	PHF19	-	-184	39246	2.3753652283364537	-0.9449161904405364	15.174918909028982	6.841489043924565e-4
HCC	chr5	95284881	79772	MCTP1	-	306	579039	3.707429386573652	-0.48852848655044867	15.174660981903486	6.842350610181941e-4
HCC	chr6	1313624	94234	FOXQ1	+	-1184	2319	2.3337180204733166	0.49014631901231187	15.174527743038048	6.842760413165124e-4
HCC	chr11	81367643	100422823	MIR4300	-	-523193	96	-2.081014901079274	-0.8096082710509008	15.174154631341352	6.844039625942716e-4
HCC	chr8	144336356	83482	SCRT1	-	75	5717	1.9305563801479797	0.0495469714465114	15.17396220442954	6.844664080986737e-4
HCC	chr10	102241817	5309	PITX3	-	343	11286	3.1778098337531446	-0.336770674948296	15.173849942638313	6.844949194574745e-4
HCC	chr8	108083763	340419	RSPO2	-	78	184370	1.8508209331264462	0.2527584698455396	15.173843249551233	6.844949194574745e-4
HCC	chr20	63413890	1137	CHRNA4	-	52494	18087	-2.181057632407294	-0.32614749577246055	15.17363489618122	6.845631475783619e-4
HCC	chr12	131352662	338797	LINC02370	+	-5192	20086	-2.210606246553321	-0.6988944193395977	15.173612547978792	6.84563944224055e-4
HCC	chr19	1826871	100288123	LOC100288123	+	-4782	2457	2.4664536597300435	-0.8401385854039982	15.173346462732631	6.846531122097756e-4
HCC	chr19	37014506	147923	ZNF420	+	63716	21810	-2.7179458336096363	-1.00073257838155	15.17312915267533	6.847246044117448e-4
HCC	chr4	35354879	116984	ARAP2	-	-889060	238536	-2.1780176822290227	-1.0667224408090916	15.173107974796395	6.847249770985532e-4
HCC	chr14	105137850	102465458	MIR6765	-	-13014	87	-1.893731643801976	-0.11125548101986373	15.172848624001535	6.848117240273843e-4
HCC	chr18	78243070	101927715	LINC01029	-	249343	22432	-2.2152759320176125	-0.90711030020973	15.172509113458403	6.849275584673573e-4
HCC	chr3	124268929	102464832	MIR6083	+	105403	106	-2.34736792618789	-0.29835789661133805	15.172127961312015	6.850585204482662e-4
HCC	chr19	46474772	55228	PNMA8A	-	3209	5073	-2.3032925543768656	-0.9974316778299988	15.172072483350917	6.850713381123565e-4
HCC	chr1	120983459	101954268	RNVU1-20	+	-40859	163	-2.746457414441508	-0.5250747059317138	15.171947094404821	6.851095217776599e-4
HCC	chr6	18277328	7913	DEK	-	12760	40400	2.730724730751143	-1.0029347279738312	15.171179820168334	6.85380659039934e-4
HCC	chr8	74178781	56704	JPH1	-	-142580	86662	-2.306339928627816	-0.5766787418887968	15.17103379046852	6.854261277970464e-4
HCC	chr19	46494531	57469	PNMA8B	-	-1381	4722	-2.195435698883666	-0.43479454265650425	15.171014262217035	6.854261277970464e-4
HCC	chr10	132471736	170393	C10orf91	+	-26547	3118	-2.5666800228683586	-0.22930711293956949	15.170853673046992	6.854771103638098e-4
HCC	chr10	86144015	442911	MIR346	-	-120773	95	-2.205363746409597	-0.2711841906394025	15.170659466900617	6.855403018605593e-4
HCC	chr7	33632611	168667	BMPER	+	272300	250962	-2.5528581722361356	-0.024927488381789372	15.17052262542402	6.855826706043945e-4
HCC	chr1	2344624	100129534	LOC100129534	-	-8037	2247	-2.381760393839994	-0.3322198324937085	15.170417000790884	6.856137070163546e-4
HCC	chr4	8245093	94031	HTRA3	+	24672	37347	-2.719935943959169	-0.3700650925881811	15.170359944735104	6.856271089097399e-4
HCC	chr9	135698331	402381	SOHLH1	-	-1197	6120	-2.222141457989714	-0.9071303601783631	15.169974238591756	6.857598604323426e-4
HCC	chr8	1200295	286083	LOC286083	-	-102312	6574	-2.2181392983810415	-0.22683616125301126	15.169937004068288	6.857660664452441e-4
HCC	chr18	14999603	101927642	LINC01444	-	29135	862	2.029447847395927	-0.7111067899758053	15.169851157404914	6.857880957364046e-4
HCC	chr6	33858750	100507584	LINC01016	-	-38157	7397	-2.8700931476611227	-0.8062724328014934	15.169836056479681	6.857880957364046e-4
HCC	chr5	78510416	10184	LHFPL2	-	-138409	163611	3.573294959473712	0.09324953077372382	15.169775383170823	6.858028152718433e-4
HCC	chr7	43445524	100506895	LUARIS	-	-77018	13815	-2.4708327951058986	-0.29496492664522483	15.169598714882845	6.85859667355803e-4
HCC	chr10	131865568	55844	PPP2R2D	+	35076	59191	-2.0468232902015653	-0.24396381634524092	15.16938270134186	6.859308171903656e-4
HCC	chr22	48461088	25817	FAM19A5	+	28372	262476	-2.1702737821245583	-0.5397449167333881	15.169321019858309	6.859459063076715e-4
HCC	chr22	36863196	4689	NCF4	+	-2208	17030	-2.399702294878896	-0.3053594022179165	15.16891198454077	6.860805320636191e-4
HCC	chr6	33633903	101929188	LOC101929188	-	158	2502	3.0050438185725716	-0.7297684070491444	15.168893445476499	6.860805320636191e-4
HCC	chr4	137421217	54510	PCDH18	-	-111281	13579	-2.9726151974228565	-0.987832902730578	15.168890038870103	6.860805320636191e-4
HCC	chr2	1262622	7173	TPO	+	150839	129267	-1.9349201486580763	-0.30051781175872994	15.16880829485418	6.861029148054365e-4
HCC	chr12	6962166	105369635	MIR200CHG	+	1079	1203	-2.1114239558757566	-0.5632288721282298	15.168774631506224	6.861078271843521e-4
HCC	chr1	3317484	27237	ARHGEF16	+	137099	26531	-2.397253476428095	-0.6758533253015344	15.168541150835843	6.861853512072961e-4
HCC	chr14	94919289	108868751	DIGIT	+	-148647	2966	-2.1059975057440696	-0.05505052199169095	15.168434740285981	6.862153274295634e-4
HCC	chr10	3068590	5214	PFKP	+	37	68179	3.593710882674626	0.008479525820629557	15.168418379038044	6.862153274295634e-4
HCC	chr2	170813963	2571	GAD1	+	2727	26070	2.0641102546603887	0.12572471350328726	15.168303935240171	6.862495994172421e-4
HCC	chr8	10683925	203076	C8orf74	+	-11288	27957	-2.7767524826028427	-0.7129812136434057	15.168256689735657	6.862594496542146e-4
HCC	chr22	20213038	150197	LINC00896	+	-6706	2206	-2.314136332825888	-0.09125546562336229	15.168037009366238	6.863319750962557e-4
HCC	chr7	71174193	64409	GALNT17	+	-41656	581065	-1.9570711224084578	-0.06530900819463417	15.167800898602547	6.864104812393366e-4
HCC	chr16	88148808	101928880	LINC02182	+	45473	937	-2.385887405547901	-0.40724307348757827	15.167582751305751	6.864824655456296e-4
HCC	chr10	70290839	64106	NPFFR1	-	7145	28738	-2.13732496214389	-0.9303452760064816	15.16743349743465	6.865294079458417e-4
HCC	chr20	62451461	140893	RBBP8NL	-	23888	17337	-2.1389492610143988	-0.9818261082624047	15.167280673692979	6.865776517300724e-4
HCC	chr19	41480675	100505495	PCAT19	-	-19974	46480	-1.9541044407816612	-0.6359233837895665	15.16713845202191	6.866220436431349e-4
HCC	chr3	138945235	103344930	LINC01391	-	1215	8832	2.3947344403461637	-0.45269200396872883	15.166903573683221	6.867001354025425e-4
HCC	chr16	29694970	23475	QPRT	+	-15962	19692	2.474449154837738	-0.7251844198805983	15.16674945272672	6.867488633266617e-4
HCC	chr1	115838015	4808	NHLH2	-	-2697	4335	2.2030464600798516	-0.2586578593706805	15.166653984339945	0.00068677626112516885
HCC	chr20	2694839	57593	EBF4	+	-1961	67231	-2.156738523487874	-0.21139884125094544	15.166380325838368	6.868684778411836e-4
HCC	chr15	27769043	4948	OCA2	-	-330269	344437	-2.311465670833005	-0.73711541466395325	15.166218486025869	6.869200261642466e-4
HCC	chr6	166782588	6196	RPS6KA2	-	-79963	453188	-2.2811832126109426	-0.0894161559538294	15.165959706335997	6.870068488516643e-4
HCC	chr2	237912288	10267	RAMP1	+	-52744	52574	-3.250218622497472	-1.3641542093552073	15.165935230190243	6.870084264735646e-4
HCC	chr12	50041796	41	ASIC1	+	15841	25986	-2.3450577058584083	-0.9056173016646275	15.16579145695298	6.870534116694834e-4
HCC	chr8	1092289	286083	LOC286083	-	-210318	6574	-2.081239680133272	-0.5309175709116193	15.165546850508122	6.871350937016866e-4
HCC	chr11	8601007	65975	STK33	-	6718	161862	-2.122693155201671	-0.5864793591236462	15.165484173620975	6.871505738837531e-4
HCC	chr8	69245624	100505718	LINC01592	-	141434	192388	-2.8816856861826103	-0.33771109955169576	15.165365758904777	6.87186339584606e-4
HCC	chr17	73822801	283982	LINC00469	-	-5736	79268	-2.5420871154742533	-1.0353346369280476	15.165236594651894	6.872260196765319e-4
HCC	chr20	46162828	958	CD40	+	-44574	11492	-2.1256021636822693	0.13358654605828424	15.165141458957592	6.872533163765316e-4
HCC	chr21	44889393	754	PTTG1IP	-	15490	24319	-2.9292151571604927	-1.148701637084386	15.165030927586088	6.872862181954429e-4
HCC	chr15	100878362	220	ALDH1A3	+	1330	36934	-2.1023890767272735	-0.14674856696858404	15.164274145598725	6.875544063357011e-4
HCC	chr14	92451811	79890	RIN3	+	61970	175214	-1.8197264791974426	-0.6614972730662116	15.163950335441362	6.876618064669388e-4
HCC	chr16	27812891	146395	GSG1L	-	-75266	100629	-2.905240020840952	-1.1913386427498645	15.163938950197455	6.876618064669388e-4
HCC	chr3	190120461	101929152	P3H2-AS1	+	503	23883	3.8924568699611712	-0.38171449811999997	15.163874971733428	6.876777733048002e-4
HCC	chr9	87824017	1518	CTSLP8	+	20728	2680	-2.603648537571968	-1.136872800653107	15.163448985335464	6.878256015113166e-4
HCC	chr2	23562248	114818	KLHL29	+	-176821	323187	-2.9090258402259064	-0.7157123237487825	15.163397747717497	6.878369309699814e-4
HCC	chr6	379514	3662	IRF4	+	12225	19705	-1.9054110610359012	-0.424180529904252	15.163274715807393	6.878741395903087e-4
HCC	chr8	57202786	100507651	LINC01606	+	15490	14679	-1.9703464290798047	0.08195794759847731	15.16325533654021	6.878741395903087e-4
HCC	chr9	114073	2298	FOXD4	-	-4344	2187	2.6434323431501934	0.4474411997476318	15.162973290766743	6.879664813234415e-4
HCC	chr14	97034008	145249	LINC00618	+	-90429	1816	-1.8872984761422098	-0.2887265001320697	15.162961610368999	6.879664813234415e-4
HCC	chr10	116083148	109623470	SNORD158	-	-111641	58	-2.3064855568436284	-0.5513383001348029	15.162863509748789	6.879948889801515e-4
HCC	chr17	58194967	8288	EPX	+	-2243	12451	-2.3141023908876623	-0.34373086410866305	15.162737219255902	6.880335700669317e-4
HCC	chr22	49635801	348645	C22orf34	-	-21741	243018	-2.223135668302462	-0.45593824043123604	15.162710795493197	6.880336479085399e-4
HCC	chr19	18263619	729966	LOC729966	-	8200	5470	-2.3394986573343703	-0.43201907186319227	15.162696734471936	6.880336479085399e-4
HCC	chr11	3228273	116534	MRGPRE	-	-4113	4734	-2.2293380491396135	-0.177617505714118	15.162658139567107	6.880342961704146e-4
HCC	chr12	74171068	100507377	LOC100507377	-	-121563	159456	-2.390678905471649	-1.0047418236161694	15.162654685163211	6.880342961704146e-4
HCC	chr20	62817972	1299	COL9A3	+	-910	24098	-2.2533536728804946	-1.1813748741093404	15.162532846605217	6.880713575420511e-4
HCC	chr2	46812530	388948	LINC01118	+	4138	5993	-2.006573650462732	-0.5437473582279391	15.162423848856946	6.881037413834529e-4
HCC	chr14	36517539	100506237	NKX2-1-AS1	+	1739	3739	2.0660601715114586	-0.5700357839080773	15.162231220351046	6.881666067234807e-4
HCC	chr8	22215748	9796	PHYHIP	-	-16590	12636	-2.4588106768957747	-0.8355958643924959	15.161947688476154	6.882626129615632e-4
HCC	chr6	34083239	2914	GRM4	-	-22743	87340	-1.9719606535536673	-0.3118413203649056	15.161884959002421	6.882781399473284e-4
HCC	chr21	14054701	391267	ANKRD20A11P	-	74257	36669	-2.464335599365929	-0.6240217561991711	15.16178212912964	6.883082854700731e-4
HCC	chr19	39200724	342898	SYCN	-	-3542	1436	-2.2485841922460517	-0.32000182568822433	15.16169683093242	6.883320411286931e-4
HCC	chr22	49400445	100500882	MIR3667	-	-143021	74	-2.157373925151982	-0.6595102045701118	15.16159954219787	6.883601690610911e-4
HCC	chr1	118986716	6913	TBX15	-	-1137	104811	2.0667219631199143	0.45879394499304194	15.161259785842013	6.884767038145892e-4
HCC	chr19	29001838	100505835	LINC01532	+	717	11401	-2.1260566085510098	-0.9065118801053236	15.16110570877889	6.885255458379009e-4
HCC	chr11	113270228	100288346	NCAM1-AS1	-	-3673	4370	-2.214281218006	0.008961946011388106	15.161031715725258	6.885451867433554e-4
HCC	chr1	29317064	101928460	LINC01756	-	-33050	20495	-2.3223522918768484	-0.46512410389325665	15.160664446113564	6.886717882748935e-4
HCC	chr12	131143110	116437	LINC01257	+	21901	47921	-2.230397666710298	-0.23438420037520596	15.159925816503502	6.889338999423681e-4
HCC	chr15	29114195	321	APBA2	+	-43789	47908	-2.011406004683076	-0.4714021103184797	15.159729021857572	6.889983628397049e-4
HCC	chr2	264193	26751	SH3YL1	-	96	45962	2.328249722364991	-0.5792580526785431	15.159497802588142	6.890753950656915e-4
HCC	chr9	133304629	28	ABO	-	29415	20039	-2.117549223179301	-0.7396599186735111	15.159167538561789	6.89188587513212e-4
HCC	chr20	62764950	100652730	LINC00659	-	-11906	2736	-2.414992940654042	-0.4913401912648311	15.158990958102876	6.892454693699213e-4
HCC	chr3	161978920	131149	OTOL1	+	-482112	7135	-1.9992689695213894	-0.8788922801606307	15.158960368744456	6.892454693699213e-4
HCC	chr13	24970781	646405	TPTE2P1	-	2312	39715	-2.112263277881985	-0.44878214927336524	15.158951316211741	6.892454693699213e-4
HCC	chr1	156904425	375033	PEAR1	+	-10694	22704	-2.2287637516121515	-0.19009919236880696	15.158764463327579	6.893063326395779e-4
HCC	chr1	58814670	100131060	LINC01135	+	-29519	114562	2.1077963068601573	-0.4175354782488322	15.15859455753678	6.893610139430091e-4
HCC	chr6	157228563	729515	TMEM242	-	-95696	35238	-2.473320297199157	-0.18349356129043945	15.15850338962305	6.893869505723714e-4
HCC	chr2	120991697	2736	GLI2	+	-194406	195363	-2.1540123129756354	-0.6625700680933545	15.158094562712122	6.895288851238777e-4
HCC	chr5	180649030	2324	FLT4	-	-594	41872	3.228642551585185	-0.6478901574767055	15.158042413054595	6.895388853519464e-4
HCC	chr13	83866309	114798	SLITRK1	-	-16084	5189	-2.0894323306263285	-0.8475901827743315	15.158026920525785	6.895388853519464e-4
HCC	chr9	95349633	2176	FANCC	-	31924	207484	2.1626269815138097	-0.0641655066397789	15.157881128612452	6.895821584630577e-4
HCC	chr2	74834044	3099	HK2	+	-1389	60700	2.6256580882741636	0.47477501904501185	15.157852726533264	6.895821584630577e-4
HCC	chr22	46085202	400931	MIRLET7BHG	+	795	27932	2.370151914299109	-0.679720362821388	15.15784804526271	6.895821584630577e-4
HCC	chr5	77643519	23440	OTP	-	4822	9986	1.8366008350645564	-0.21371329497461924	15.157460590158507	6.89716326998229e-4
HCC	chr3	56466582	26059	ERC2	-	-1781	960053	-2.5612083933958547	-0.7999042573600308	15.157379602061546	6.897385590079405e-4
HCC	chr5	173323566	8614	STC2	-	-5937	14781	-2.2458206263887988	-0.4225720510245355	15.157308864477642	6.897570471516112e-4
HCC	chr4	131764231	101927305	SNHG27	+	607	10062	-2.185748209058162	-0.053266418766180636	15.156861414363526	6.899131718832585e-4
HCC	chr11	134360906	89944	GLB1L2	+	-29032	44451	-2.545856736974323	-0.5633891292539884	15.15655984962283	6.900160160503074e-4
HCC	chr10	128481648	101927381	LINC01163	+	-195698	31777	-2.040098346055087	0.20312364896542723	15.156461166662321	6.900447249937173e-4
HCC	chr7	101180852	375607	NAT16	-	576	9784	-1.9840899523631532	-0.11289633369432249	15.156429336459318	6.900490021097749e-4
HCC	chr19	48480441	9266	CYTH2	+	-11233	13107	2.2583396292487885	-0.7009351991400781	15.15618718466687	6.901301503552709e-4
HCC	chr16	88474080	100847057	MIR5189	+	-5162	114	2.0744694018799374	-0.6624490638427312	15.156128884007614	6.901441036006628e-4
HCC	chr2	238986074	401039	LINC01940	-	59805	6968	-1.9337794422915688	0.06591003929566622	15.156104942544886	6.901454980707176e-4
HCC	chr19	36257557	147929	ZNF565	-	42473	33025	2.3638832169566317	-1.2202409920879387	15.155809894587762	6.902459952432027e-4
HCC	chr6	156598673	57492	ARID1B	+	179182	432925	-1.9132793033227486	-0.8289008597375025	15.155707394211042	6.902761099289184e-4
HCC	chr8	140464430	83696	TRAPPC9	-	5851	730854	-2.9972140014426123	-0.11479226488402515	15.155309715952402	6.904141536804496e-4
HCC	chr12	34351593	84920	ALG10	+	-329312	6021	-1.9727866543533565	-0.5462338543150224	15.155106839161416	6.90480982636474e-4
HCC	chr9	133793229	1757	SARDH	-	53274	76394	2.504530410336587	-0.05958987831429778	15.154918381731946	6.90542544530132e-4
HCC	chr8	142700167	54742	LY6K	+	-56	4056	-2.1645888912791467	-0.7511219058690066	15.154760837315955	6.905928051958629e-4
HCC	chr16	67282583	25894	PLEKHG4	+	-3059	9977	-2.306059199647206	-0.4024698733322068	15.154628263824733	6.906339356530207e-4
HCC	chr5	180347331	9945	GFPT2	-	-6056	52698	-2.1318511448966584	-0.69994961457195215	15.1543804751093	6.907172161386368e-4
HCC	chr20	24873388	8530	CST7	+	75842	10699	-2.034451729857593	-0.953626757721697	15.154325601504567	6.907299284362435e-4
HCC	chr18	76708822	400661	LINC01879	+	-18793	3608	-2.31037134303173	-0.6522664726160989	15.154268163182508	6.907415421934011e-4
HCC	chr3	64147449	100874243	PRICKLE2-AS3	+	40095	14017	-2.46159803238064	-0.6858968912362288	15.154253607596956	6.907415421934011e-4
HCC	chr15	31483562	51621	KLF13	+	-156707	51045	2.1671900008716305	-0.9088846193758533	15.154176345577888	6.907624459491941e-4
HCC	chr15	28025599	4948	OCA2	-	-73713	344437	-2.631850214429106	-1.011773701747298	15.153720034691403	6.909220439308774e-4
HCC	chr3	193241075	57110	HRASLS	+	53	29728	2.4530318265724405	-0.1583805300687262	15.153616860477463	6.909524359092887e-4
HCC	chr2	240673902	653437	AQP12B	-	-8998	6483	-2.2645507140036623	-0.04792137821276221	15.1535967257375	6.909524401849651e-4
HCC	chr11	15560944	102724957	LOC102724957	+	82941	61484	-2.995833573954438	-0.20586186578063606	15.153293827927087	6.910559300466093e-4
HCC	chr14	70642578	23508	TTC9	+	-791	33574	-3.582414801061746	-0.49348487615735825	15.153230200916099	6.910718531557508e-4
HCC	chr2	238942337	401039	LINC01940	-	16068	6968	-1.8660525581723306	0.08826602978194041	15.153180093792976	6.910828281273183e-4
HCC	chr7	52274114	285877	POM121L12	+	761542	1270	-2.0106319234756826	0.09346851788724296	15.153077412805686	6.911130470997275e-4
HCC	chr2	99552135	51455	REV1	-	62079	89582	-4.043050737153363	-1.398159813607453	15.15270329626641	6.912426346877838e-4
HCC	chr1	161605989	3311	HSPA7	+	70	2493	2.1228546163218383	0.33145419971068146	15.152115827286416	6.914503757826989e-4
HCC	chr4	183818789	56977	STOX2	+	-20767	225509	-2.649127469178851	-0.6767187079479089	15.1520330993242	6.914733037666266e-4
HCC	chr17	235274	100506371	LINC02091	-	48023	3428	2.3088131548506454	-0.4888265773978276	15.15196065656857	6.914924657334528e-4
HCC	chr4	52076793	132671	SPATA18	+	-25462	45976	-2.0275296536741103	-0.039596443754522606	15.151880805638577	6.915143415672372e-4
HCC	chrX	70424958	54857	GDPD2	+	-1927	10361	-2.1801060182751204	-0.6395126537597777	15.151528426110588	6.916360426707681e-4
HCC	chr17	50617908	8714	ABCC3	+	16949	56846	-2.008826839961681	-0.29786573642525677	15.151439210232937	6.916613538998404e-4
HCC	chr16	89923583	10381	TUBB3	+	-304	12819	2.627955447998037	-0.7642986459953519	15.151299108661611	6.917053080447371e-4
HCC	chr8	143892842	83481	EPPK1	-	14378	21146	-2.8221973996833603	-0.679810718707824	15.151028182341953	6.917941047436281e-4
HCC	chr11	2587572	10984	KCNQ1OT1	-	-112426	91671	-2.162531793637084	-0.2805718771514006	15.151016504538127	6.917941047436281e-4
HCC	chr10	100827651	5076	PAX2	+	-81940	84231	3.195330690380845	0.01383591669114193	15.150747516247542	6.91885296491049e-4
HCC	chr4	37890178	23216	TBC1D1	+	906	248092	2.1356483481236284	-0.5048386213770025	15.150695547662671	6.918969676988417e-4
HCC	chr8	53036885	2831	NPBWR1	+	-96977	987	-2.03255269315259	-0.6028208804989469	15.150131554289725	6.920927095977638e-4
HCC	chr8	48624901	101929217	LOC101929217	+	-4498	3494	-2.4521581187885824	-0.5328778567861431	15.150121236809994	6.920927095977638e-4
HCC	chr1	227900054	100847072	MIR5008	-	-41629	94	-2.38472329750528	-0.9164326633849007	15.150084298557495	6.920988749871454e-4
HCC	chr8	1359257	286083	LOC286083	-	56650	6574	-2.1981274595923175	-0.9741566361766911	15.150054750047182	6.921023316829339e-4
HCC	chr22	46534992	9620	CELSR1	-	-2178	176337	-2.6807849032957956	-0.8139434650897306	15.149517328842052	6.922919831572795e-4
HCC	chr19	56538685	140612	ZFP28	+	263	17854	2.9017868855898534	-0.3411764276451037	15.149156692157376	6.924130216608607e-4
HCC	chr9	213877	81704	DOCK8	+	988	250395	-2.5583906434138814	-0.7095682441671765	15.149147016821935	6.924130216608607e-4
HCC	chr5	45695186	348980	HCN1	-	-932	441169	2.344677729009709	0.1836868869734427	15.149022416397784	6.924513398207356e-4
HCC	chr13	85205130	104355140	LINC00375	-	57073	82971	-2.3304556579142055	-0.7179925451668916	15.148754034135123	6.925423973612114e-4
HCC	chr17	81025835	440465	BAIAP2-DT	-	-8884	5587	-2.525106525550021	-0.7596915652144294	15.148594021772297	6.925883591730002e-4
HCC	chr6	117907324	222553	SLC35F1	+	202	410151	2.2616982280137	0.33526177467520846	15.148588499427596	6.925883591730002e-4
HCC	chr3	144756893	205428	C3orf58	+	-783568	19044	-2.454959746125125	-0.4429357237277165	15.148279937048173	6.926941762750025e-4
HCC	chr4	2058441	339983	NAT8L	+	1071	9578	2.0434913452735777	-0.20267646447206739	15.147677770244286	6.929077526270842e-4
HCC	chr12	109246312	121643	FOXN4	-	-62908	31243	2.0741398709558925	-0.6821445864973453	15.147604016311291	6.9292743767436e-4
HCC	chr9	93921824	56033	BARX1	-	-33502	3700	-2.1103512883027973	-0.723192170866013	15.147582145630707	6.929280816507572e-4
HCC	chr1	58577492	4070	TACSTD2	-	-2	2072	2.079718604113073	0.03275107957045556	15.14752938458561	6.929400627532418e-4
HCC	chr17	50592873	253962	CACNA1G-AS1	-	30765	5902	-2.159232636214714	-0.46189121431460817	15.147377983849161	6.929882476957933e-4
HCC	chr8	141357284	2843	GPR20	-	-9981	10780	-2.7720248301142205	-0.13713779842769494	15.147127085742568	6.930729589255814e-4
HCC	chr6	28973554	414761	HCG15	+	11195	3819	-2.371728252567121	-1.0691332768872077	15.147064057546501	6.93088711771977e-4
HCC	chr1	2351166	100129534	LOC100129534	-	-1495	2247	-2.5385377337109105	-0.7546970292095867	15.14681936946274	6.931711556139424e-4
HCC	chr13	106536310	1948	EFNB2	-	1270	45310	2.9547593076070764	0.1132078058000692	15.14678632045694	6.931759042858027e-4
HCC	chr11	134032834	100128239	LOC100128239	+	-562	9070	-1.9550320570695698	-0.7173113317475449	15.146450130731811	6.932873383895813e-4
HCC	chr7	66506135	100289098	GS1-124K5.4	+	-12444	1784	1.9386569147014394	-0.36764991925762053	15.14644259533397	6.932873383895813e-4
HCC	chr2	241803858	129807	NEU4	+	5207	8349	3.0768059532823333	-0.8343320360651987	15.145988721421304	6.934466323452675e-4
HCC	chr4	8545469	27201	GPR78	+	34768	9787	-2.2014410209977484	-0.2219640992597771	15.145867387438265	6.934838097575234e-4
HCC	chr20	57389599	55544	RBM38	+	1799	17933	3.506208750813149	-0.24509399892277473	15.145781060537363	6.935081305065126e-4
HCC	chr9	136977931	5730	PTGDS	+	-427	4239	1.9699633239103573	-0.8476302697021891	15.145479783457962	6.936114139793664e-4
HCC	chr12	132207277	50614	GALNT9	-	1249	9657	-2.321579937657398	-0.7761454932691167	15.145154179003633	6.937236515775266e-4
HCC	chr8	1614485	100507435	DLGAP2-AS1	-	-7179	56155	-2.4508308057057375	-0.48321732578442883	15.145112079697292	6.937317301164648e-4
HCC	chr11	44520289	3732	CD82	+	45302	54175	-2.253347422480056	-0.4672387033444081	15.144829213365242	6.938282816511365e-4
HCC	chr16	89160702	283860	LINC00304	+	-1482	4456	-2.5604369058877143	0.07879424100640935	15.144428473375697	6.939681711445608e-4
HCC	chr16	31701006	100132341	CLUHP3	+	-393	6812	-3.1989075658072936	-0.32642536519905135	15.144335187057848	6.939950676086518e-4
HCC	chr20	62455021	140628	GATA5	-	-20949	12474	-2.067176868801503	-0.7440201182361981	15.144168093556992	6.940463311089841e-4
HCC	chr1	201076263	779	CACNA1S	-	-36303	73055	-2.267446779073544	-0.11667726595847111	15.144155504529586	6.940463311089841e-4
HCC	chr9	84408692	64078	SLC28A3	-	40194	92649	-2.458309134405014	-0.9280023218082286	15.143610448717304	6.942393288468716e-4
HCC	chr11	31816178	440034	PAX6-AS1	+	388	70476	2.2181626603289244	-0.19226466588886607	15.143539599500613	6.94257985718928e-4
HCC	chr15	31483571	51621	KLF13	+	-156716	51045	2.2797484309682763	-0.9158345996745859	15.14340837283605	6.942966176377741e-4
HCC	chr5	178994807	2916	GRM6	-	-316	16795	2.2486431762108836	0.1205902245291675	15.143394321277178	6.942966176377741e-4
HCC	chr3	127134715	285311	C3orf56	+	58416	5054	-2.1533317744919893	-1.014748863012243	15.143259902495572	6.94338654137713e-4
HCC	chr7	5600363	6624	FSCN1	+	-7558	13852	-2.4471530145798224	-0.8179042163467175	15.143068119757046	6.944017909591117e-4
HCC	chr3	57078713	50650	ARHGEF3	-	-595	351891	4.0179428887146615	-0.4887132873652099	15.142971826492172	6.944205612613129e-4
HCC	chr20	63065476	100144597	LINC01056	+	-27465	15853	-2.0833416834714535	0.19993344354499015	15.142964237810958	6.944205612613129e-4
HCC	chr10	99330013	26507	CNNM1	+	-914	65233	3.265622179310398	-0.24300895632019948	15.142956755613795	6.944205612613129e-4
HCC	chr5	141804774	5097	PCDH1	-	-61428	3551	-2.0169388534672263	-0.43502641742132975	15.142832029795379	6.94459040433081e-4
HCC	chr7	99304611	10552	ARPC1A	+	21262	40390	-2.2574866218907728	-0.012425232252531108	15.142583478435995	6.945430717009301e-4
HCC	chr16	180304	3049	HBQ1	+	30	846	2.3024756294219118	-0.6279944488977929	15.14253273443051	6.945543414028767e-4
HCC	chr12	53231944	5916	RARG	-	-312	21691	-2.761098611288576	0.11599135087088017	15.142375790974341	6.946046810631861e-4
HCC	chr3	183825211	79929	MAP6D1	-	-394	9730	2.338285178408132	-0.15090441457605244	15.142152361591542	6.946794868863104e-4
HCC	chr1	90719840	343472	BARHL2	-	2603	5216	2.3334459486871153	-0.5253697364511347	15.141966270928208	6.947405611409919e-4
HCC	chr10	22477941	100499489	LOC100499489	-	40012	2505	2.197543992231002	-0.13054897126219867	15.141652802218836	6.948485182691732e-4
HCC	chr2	233960979	79054	TRPM8	+	-43581	102125	-2.122032505745993	-0.2766631476903955	15.141529098580136	6.94886645694157e-4
HCC	chr9	126511160	641373	NRON	-	100656	2730	-2.057569366223018	-0.8396691258171568	15.14147228672828	6.948944017391726e-4
HCC	chr2	56184096	114800	CCDC85A	+	27	202052	3.1029025268925814	0.29496178688700475	15.14146781027415	6.948944017391726e-4
HCC	chr5	181205334	81786	TRIM7	-	41	2173	2.7680564079572014	-0.6191200834492256	15.140729383379057	6.951588333607353e-4
HCC	chr1	3366311	27237	ARHGEF16	+	88272	26531	-2.292377051042587	-0.27223667607641455	15.140686011819021	6.951673993380828e-4
HCC	chr7	101163965	7425	VGF	-	-1606	3063	2.1649990289054237	-0.09987985377306416	15.140579857510957	6.951990828064957e-4
HCC	chr5	1294904	7015	TERT	-	-143	41876	2.545584271569329	-0.4484260454237999	15.140547106163993	6.952037388621477e-4
HCC	chr7	921668	11033	ADAP1	-	779	22990	-2.299050469815316	-0.39668330538229574	15.140317656078842	6.952808276817952e-4
HCC	chr7	3788201	221935	SDK1	+	341484	139315	-1.8898697453646929	-0.20017017494961645	15.139969453350805	6.954016634134554e-4
HCC	chr3	183177505	27074	LAMP3	-	14626	40665	-2.035347377007728	-0.3081333277763668	15.139640686541107	6.95515360418803e-4
HCC	chr11	61917235	5866	RAB3IL1	-	-374	20314	-2.374290671706203	-0.2582724365131719	15.139583091301539	6.955291712099728e-4
HCC	chr2	19869064	400946	LINC00954	+	-210	16194	2.7737934628866756	-0.6916292741957054	15.139199991647097	6.956629088199425e-4
HCC	chr21	14083390	391267	ANKRD20A11P	-	102946	36669	-2.388376725297446	-0.9092095387357535	15.139120468570319	6.956848025720129e-4
HCC	chr4	52051937	132671	SPATA18	+	-606	45976	2.356190942037689	0.2141876796960326	15.13882915161416	6.95784745013778e-4
HCC	chr20	47819110	55959	SULF2	-	32494	129211	-2.0676124002571408	-0.7527272199489234	15.13877951127077	6.957956298602135e-4
HCC	chr13	27022612	100874070	USP12-AS1	+	102921	43603	-2.0476894565538535	-0.9832783347834662	15.13849373904496	6.958935447823171e-4
HCC	chr12	576597	105369595	LOC105369595	-	-9889	788	-2.0586482909064316	-0.8402810657735237	15.138398667336695	6.959211774177905e-4
HCC	chr7	1255316	340260	UNCX	+	-22934	4945	-2.1032292134167103	-0.009081421862355523	15.138255964985397	6.959663689368003e-4
HCC	chr22	11628524	102723769	LOC102723769	+	268882	59129	-2.1723801648432604	0.14972792593856435	15.138017679696866	6.960468011045183e-4
HCC	chr17	81181378	9625	AATK	-	15306	48777	-2.751253260568906	-0.7585668837409385	15.137956982449431	6.960617669142289e-4
HCC	chr9	136756640	138307	LCN8	-	-1639	3892	-2.622187173934595	-0.5334905509315186	15.137882163124537	6.96081939753161e-4
HCC	chr5	54865087	11082	ESM1	-	-120499	7720	-2.2452450725604005	0.3670555537478382	15.137841778915202	6.960894171866683e-4
HCC	chr16	57920582	1258	CNGB1	-	-50534	16441	-2.1944924019125267	-0.9233339078879936	15.137634319569855	6.961584974983939e-4
HCC	chr16	88996099	863	CBFA2T3	-	19003	102242	-2.0536851570726604	-0.3103212048616591	15.137561242026038	6.961780311436816e-4
HCC	chr2	47570889	56660	KCNK12	-	558	49556	2.847014947101839	-1.1283226131716237	15.13711150917166	6.963364709920826e-4
HCC	chr2	152335461	114793	FMNL2	+	-224	314598	4.049383688715234	-0.0896336113095226	15.137023664253583	6.963585777155235e-4
HCC	chr17	74235379	94015	TTYH2	+	12987	13653	-2.043944422247121	-0.5446335211693641	15.137011367486501	6.963585777155235e-4
HCC	chr19	11482825	1995	ELAVL3	-	1837	29661	-3.224564917937032	-0.5039340359193907	15.13685362000205	6.964093482431026e-4
HCC	chr1	5887290	100616421	MIR4689	-	24549	70	-2.433150466258595	-0.903105076667085	15.136764472785714	6.964348170920202e-4
HCC	chr5	2823394	153571	C5orf38	+	-71263	2245	-1.9565205448412224	0.023569829443541284	15.136388866173824	6.965659670675113e-4
HCC	chr2	232486029	9427	ECEL1	-	-1830	8033	2.2887885011404614	-0.6424403837408863	15.136164279235999	6.966242855407805e-4
HCC	chr11	123388851	100616319	MIR4493	-	7339	73	-2.1182650373296252	-0.4380097458744004	15.136159283249889	6.966242855407805e-4
HCC	chr5	355796	57491	AHRR	+	-51620	134115	-2.0749309371974505	-0.23620331775226966	15.136155495710362	6.966242855407805e-4
HCC	chr7	101302909	101927721	LNCPRESS1	+	-3296	1734	2.005646562651449	-0.4266846738681973	15.136150402145972	6.966242855407805e-4
HCC	chr8	139715754	51305	KCNK9	-	12698	85936	-1.997314606293219	0.175457909833958	15.135681418286232	6.967899333827702e-4
HCC	chr1	112714560	333926	PPM1J	-	-768	5335	2.787810701133703	-0.2365102614730885	15.135066023765738	6.97009671198792e-4
HCC	chr22	48580657	25817	FAM19A5	+	-4351	175630	-1.9074015313084705	-0.8510213318828118	15.134613608078151	6.971692933446285e-4
HCC	chr20	21052199	105372556	LINC00237	-	-54159	18755	-2.664087783474629	-0.6721920361631485	15.134478846420443	6.972116357346794e-4
HCC	chr18	79853799	26251	KCNG2	+	9869	36149	-2.53722114921481	-0.8787848818994848	15.134391710966177	6.972363920260214e-4
HCC	chr19	42095703	64763	ZNF574	+	-19565	5430	-2.274826330646912	-0.6070065281300804	15.13436160634783	6.97240087133602e-4
HCC	chr16	1075092	6755	SSTR5	+	-2336	8699	-2.45847124721481	-0.4270008782560129	15.134027183211117	6.973561787251304e-4
HCC	chrX	1378444	293	SLC25A6	-	-13702	5995	-2.8321397532244608	-0.5879828964874904	15.133913619126368	6.973907027416609e-4
HCC	chr18	79405124	4772	NFATC1	+	-4850	67729	-2.191037768978323	-0.2798037704655374	15.133749518478517	6.974438972620928e-4
HCC	chr14	35535400	84684	INSM2	+	-1358	3013	2.576255586948204	-0.07658471915549461	15.133712501945055	6.974501471913934e-4
HCC	chr3	125141765	100847039	MIR5092	-	-9787	88	2.245284608377953	-0.8779868887678803	15.133654554846927	6.974641295000906e-4
HCC	chr11	133063053	4978	OPCML	-	119285	529104	-2.020495797932211	-0.4806024526919704	15.133470643009932	6.975246492720978e-4
HCC	chr16	17376655	64131	XYLT1	-	-94226	368558	-2.64306984357696	-1.557004116422305	15.13342694397722	6.975277416429497e-4
HCC	chr11	1150300	4586	MUC5AC	+	7653	43189	-2.24959943594974	-0.05458326015285958	15.133422078246134	6.975277416429497e-4
HCC	chr19	54465475	94059	LENG9	-	1764	1916	1.982136182966526	-0.4586130775696742	15.133299670954884	6.975655421697509e-4
HCC	chr11	1151420	4586	MUC5AC	+	6533	43189	-2.2580708251775237	-0.07208788745137952	15.133128250833252	6.976214553153535e-4
HCC	chr16	88651334	1535	CYBA	-	250	7796	-2.3870084094064614	-0.46657896657395104	15.133087234895306	6.976244423096984e-4
HCC	chr11	66408978	266743	NPAS4	+	12026	5703	3.00246109461129	-0.44889715975327976	15.133079974176454	6.976244423096984e-4
HCC	chr8	142627913	101928087	LOC101928087	+	10683	2050	-2.1932972002916906	-0.6239528990977607	15.13293215523295	6.976716389116661e-4
HCC	chr2	123682252	107985820	LOC107985820	-	-342922	13240	-1.900856883449674	-0.9335331719636815	15.132521410989249	6.978160127077003e-4
HCC	chr1	228212514	574407	OBSCN-AS1	-	-1141	10150	2.487356314106157	-0.6587219697553949	15.132441094741225	6.978382713812412e-4
HCC	chr15	30896806	22909	FAN1	+	7046	7937	-2.608637777681186	-0.779870362931514	15.132305882085916	6.978808228999262e-4
HCC	chr22	46536543	9620	CELSR1	-	-627	176337	1.8452412503268554	-0.6501749232731775	15.131848950364908	6.980423174151889e-4
HCC	chr10	98391030	100302133	MIR1287	-	-4277	90	-2.3582035402778714	-0.9308967622608523	15.131760997137071	6.980674073600626e-4
HCC	chr6	169976996	100131532	LOC100131532	+	-14373	5056	-2.1036122253272085	-0.12543755788224736	15.131690303846277	6.980861162755563e-4
HCC	chr10	43082843	5979	RET	+	-5816	50588	-2.190158365432754	0.10100203731191058	15.1314049025436	6.981842223579135e-4
HCC	chr2	136088189	7852	CXCR4	-	-28046	1887	-2.31944103761695	0.21336256306167112	15.13135413000235	6.981955675455522e-4
HCC	chr6	34235999	3159	HMGA1	+	801	9432	2.232755562943338	-0.4319175543290824	15.130978082999476	6.983272170581851e-4
HCC	chr8	142471756	575	ADGRB1	+	-7740	80992	-2.022119990335962	-0.0930322208867737	15.130888282331515	6.983466028391615e-4
HCC	chr10	16520158	389941	C1QL3	-	-1847	8263	2.0689014330561863	-0.27221960658582417	15.130885486018194	6.983466028391615e-4
HCC	chr17	74150699	6169	RPL38	+	52957	6225	-1.9339929937318292	-0.2525149205756355	15.130605952559947	6.984425754126973e-4
HCC	chr20	59558602	116154	PHACTR3	+	18907	270203	-2.2852662894864832	-0.9483787506444188	15.130487521384339	6.984789562580324e-4
HCC	chr3	43953965	406929	MIR138-1	+	160247	99	-2.3049970078252286	-0.723829891660124	15.13045620951479	6.984831068797605e-4
HCC	chr21	44750603	54084	TSPEAR	-	39023	213689	-2.2369654962746632	-0.8986025194041628	15.130377293259777	6.985048700966335e-4
HCC	chr11	113698088	80975	TMPRSS5	-	-8285	18828	-2.5401695248331224	-0.5697750536417341	15.130309085711296	6.985226719483594e-4
HCC	chr9	23822040	1993	ELAVL2	-	195	131741	1.938893768347012	0.47752310230858014	15.13028282371203	6.985245156370652e-4
HCC	chr17	2800603	23108	RAP1GAP2	+	-4165	241304	-2.133099314982403	-0.7250048346950841	15.130263918153616	6.985245156370652e-4
HCC	chr18	59899972	5366	PMAIP1	+	-12	4347	3.7415228922736183	0.020974479630407078	15.13017961856518	6.985414025542371e-4
HCC	chr17	22517558	100462977	MTRNR2L1	+	5553	1555	-2.0511969131371597	0.11059862676281958	15.130178093711784	6.985414025542371e-4
HCC	chr8	11680179	2626	GATA4	+	-3260	83084	2.0147343177685793	0.10767421050276847	15.130148987363327	6.985447380645784e-4
HCC	chr9	137878414	774	CACNA1B	+	-625	246836	1.9792949529257446	-0.4475941991649501	15.129858285836484	6.986448717108038e-4
HCC	chr17	35148188	146862	UNC45B	+	76	41082	-2.3702823554926735	0.05108710136422074	15.129408240929394	6.988039968376601e-4
HCC	chr16	28056902	146395	GSG1L	-	-6607	275981	-2.1288511944293522	-0.8121975539454729	15.129341195635156	6.988213768200921e-4
HCC	chr1	17460538	55920	RCC2	-	20784	33000	-2.0461653375989	-1.0325508958277931	15.12922449387964	6.98857138355453e-4
HCC	chr7	152925635	57180	ACTR3B	+	-165886	95631	2.575071820870731	-0.12681718651754859	15.129052432201235	6.989133956996273e-4
HCC	chr7	44329587	816	CAMK2B	-	3956	108482	-2.3395849250845053	-0.09492051518042956	15.128709475495612	6.990329308585835e-4
HCC	chr2	74774133	3099	HK2	+	58522	60700	-2.3419798738609203	-0.12414666380684897	15.12847634747554	6.99111815411895e-4
HCC	chr1	10706604	54897	CASZ1	-	-90072	160071	-2.6015278704277867	-0.992249874810149	15.128100859412342	6.992434336069602e-4
HCC	chr10	89208459	9023	CH25H	-	1145	1378	1.9340253390621382	-0.9384201238195293	15.128076270818095	6.992450999885016e-4
HCC	chr12	131039262	105755954	ADGRD1-AS1	-	45286	3351	-2.6599338260108505	-0.3895470549841508	15.127990507622329	6.992694244748553e-4
HCC	chr11	133864518	219938	SPATA19	-	18980	4917	-1.9275811363422524	-0.2189436034468829	15.127422930108967	6.994722377263898e-4
HCC	chr8	142530890	575	ADGRB1	+	-66874	80992	-2.063043390572872	0.03255903526924531	15.126997051378545	6.996225979669746e-4
HCC	chr11	68411607	55291	PPP6R3	+	49111	154616	2.180763477743631	-0.757855607054775	15.126533316433594	6.997870226611388e-4
HCC	chr8	116063127	100859921	LINC00536	-	-261932	374549	-2.248674609324264	-0.1544597738815162	15.126369861715936	6.998401656030272e-4
HCC	chr20	63497789	1917	EEF1A2	-	-1526	11304	-2.3821346885247903	-0.5395075352996708	15.12609142599797	6.999359399333464e-4
HCC	chr1	92030121	253152	EPHX4	+	-145	33561	2.5411304876337586	-0.38932456999082216	15.125853528863239	7.000166961910072e-4
HCC	chr1	3186898	100422968	MIR4251	+	-58923	61	-2.1568411423399967	-0.25800822067421475	15.12580496901289	7.000272534354004e-4
HCC	chr2	109368981	100423027	MIR4266	-	55356	55	-2.708408910723923	-0.4586721589904439	15.125619604378173	7.000885397992418e-4
HCC	chr11	1255459	102466725	MIR6744	+	1146	66	-2.4008103232364464	-0.6472617935348579	15.125435850427763	7.001492343153343e-4
HCC	chr7	87220517	79161	TMEM243	-	-70	24426	3.799740000694854	-0.29994875257178844	15.12537582703465	7.001640452468143e-4
HCC	chr6	169045766	101929460	LOC101929460	-	10123	1473	-2.0582209115854617	-0.3999429862459361	15.125204016429763	7.002203167702264e-4
HCC	chr8	41650739	157848	NKX6-3	-	3380	2182	-2.1303285324720838	-0.6208726660156919	15.125151944648877	7.00228722248912e-4
HCC	chr8	48438564	101929268	LOC101929268	+	113003	146944	-2.456263668103523	-0.2859447639252336	15.125141181254357	7.00228722248912e-4
HCC	chr18	12067982	342850	ANKRD62	+	25867	35901	-2.7604626299596733	-0.8288188035043969	15.124933769985574	7.002982047580607e-4
HCC	chr5	54883563	11082	ESM1	-	-102023	7720	2.3150628710325867	0.01683503943848057	15.124807793939794	7.003374845460456e-4
HCC	chr4	182770476	1635	DCTD	-	-146777	27163	-1.7741473837747468	-0.08742096394120236	15.1247301470096	7.003588377548966e-4
HCC	chr6	169970625	100131532	LOC100131532	+	-8002	5056	-2.3481672981145816	-0.32235608972767005	15.124173624541399	7.005578682850326e-4
HCC	chr5	1769574	64979	MRPL36	-	-30268	1458	-2.0620370181999417	-0.34509020273592333	15.12409478866915	7.0057966963526e-4
HCC	chr11	75430430	283212	KLHL35	-	-199	8236	2.5524470371529238	-0.9866777904498202	15.123510682113348	7.007890026436292e-4
HCC	chr8	142119844	100616268	MIR4472-1	+	56495	80	-2.2102899382807446	-0.36670596021144675	15.12339909530256	7.008229690255759e-4
HCC	chr4	1406228	54729	NKX1-1	-	-214	3511	2.3497676822441638	-0.06500245578522516	15.123310581699073	7.008483716051878e-4
HCC	chr20	57501233	140690	CTCFL	-	-23634	25314	-2.46792494276095	-0.7520480222052444	15.123273170698475	7.008548038870669e-4
HCC	chr14	104563919	400258	C14orf180	+	15765	10164	-2.3281886296950667	0.08813175693352814	15.12310805577404	7.009086464661433e-4
HCC	chr12	80708688	4618	MYF6	+	-1059	1849	1.9756913463923544	-0.17202753550681937	15.123013255193442	7.009363866341553e-4
HCC	chr16	86320827	732275	LINC00917	-	-24852	13830	-1.9296705551972237	-0.07283229006393811	15.122986180012575	7.009389824877197e-4
HCC	chr11	2566887	3784	KCNQ1	+	-105433	387657	-2.10314954694046	-0.7594863154672602	15.122951531589528	7.009443902366599e-4
HCC	chr11	45899960	143678	C11orf94	-	-7322	748	3.9769204925227553	-0.21203018290868958	15.122728943278279	7.010195809145681e-4
HCC	chr16	50481300	85407	NKD1	+	67030	92531	-1.9193289654012438	-0.15216393883718635	15.122673351003264	7.010327664821545e-4
HCC	chr17	44830352	10052	GJC1	-	113	31792	4.17879287718496	-0.44839003723606824	15.122607687636076	7.01049692155815e-4
HCC	chr6	42288425	55173	MRPS10	-	70530	11095	-2.5490775233615848	-0.19277995271338755	15.122579585451177	7.010526702071673e-4
HCC	chr7	24284607	4852	NPY	+	-419	7678	1.836580290323672	0.29708381091738584	15.12215731622356	7.012020344248016e-4
HCC	chr6	32362181	10665	C6orf10	-	-9731	79215	-2.238782634422023	-0.5502836382707241	15.122091011667258	7.012192026219416e-4
HCC	chr4	70606437	258	AMBN	+	-14179	15030	-2.4202002731632275	-0.3798070574857467	15.122013152114334	7.012406633043717e-4
HCC	chr5	1747151	100422966	MIR4277	-	38283	84	-2.143469136147423	-0.5398719303917344	15.121909478071807	7.01271713638494e-4
HCC	chr1	2983947	140625	ACTRT2	+	37535	1422	-2.054171055997031	-0.5107163612030416	15.121859166325557	7.012829430369382e-4
HCC	chr8	141441352	11156	PTP4A3	+	-19964	11067	-1.936863987767354	-0.37304537181639813	15.121832456646821	7.012854053149507e-4
HCC	chr12	46383325	100288798	LOC100288798	+	351	268904	-3.55567963079653	0.17053592944561663	15.121800888417816	7.012896724690954e-4
HCC	chr1	242689737	200150	PLD5	-	165041	436310	-1.9767046262689068	-0.1300414011571746	15.12175467110955	7.012993814297168e-4
HCC	chr7	157427918	101927914	LOC101927914	+	38313	33486	-2.0676117265329856	-0.6684302278115831	15.121723660121205	7.013034418301727e-4
HCC	chr17	74923386	124590	USH1G	-	123	7180	-3.662911778984757	0.01224328191712013	15.1216524590786	7.01322432146053e-4
HCC	chr20	42085714	84181	CHD6	-	467220	216392	-2.237140462097415	-0.7995277326743682	15.121529509994893	7.013606474333007e-4
HCC	chr6	159232229	101929122	LOC101929122	-	62222	4109	-1.9929149775868984	0.07471233126205461	15.12145148413915	7.013811019541095e-4
HCC	chr6	168343599	168002	DACT2	-	23845	26925	-2.4663601629844716	-0.29964262128334634	15.12143429285053	7.013811019541095e-4
HCC	chr1	2025856	2563	GABRD	+	-6527	11425	-2.2408470248171564	-0.48418012224574103	15.121405197027656	7.01384451719259e-4
HCC	chr4	6166406	152789	JAKMIP1	-	-28213	140865	-2.081019797513709	-0.6920096954862133	15.121293630481652	7.013993121559725e-4
HCC	chr1	53439173	163742	SLC25A3P1	-	-847	1651	-2.9394560344356493	-0.34845125507883673	15.121279457083148	7.013993121559725e-4
HCC	chr1	220880157	100873924	HLX-AS1	-	17	47378	3.6709017562981483	0.775371603807892	15.121269148206903	7.013993121559725e-4
HCC	chr6	10882860	9247	GCM2	-	995	8643	1.9763874465840265	0.21241385213217165	15.121261235113202	7.013993121559725e-4
HCC	chr2	238150996	151176	ERFE	+	8012	9884	-2.322657400228201	-0.5767102088942448	15.121253127868485	7.013993121559725e-4
HCC	chr9	16319012	100129385	C9orf92	-	42699	72379	-2.4634025622735147	-0.5249329632437071	15.121244726531202	7.013993121559725e-4
HCC	chr12	3601893	100129223	THCAT155	-	109074	9108	-2.0741513088436427	-0.017151171679788017	15.121215053846484	7.014028768903137e-4
HCC	chr1	7050363	23261	CAMTA1	+	-265039	102878	-2.6187402381043756	-0.7140460503248857	15.120838131352151	7.015354671478317e-4
HCC	chr9	135734666	57582	KCNT1	+	-32481	90963	-2.175321460122151	-0.7195183292963679	15.12074755758789	7.015567370467341e-4
HCC	chr8	53472160	100507516	LOC100507516	-	-51805	12185	-2.1050788624986922	-0.6584582110541901	15.120740738666505	7.015567370467341e-4
HCC	chr16	88130334	400553	LOC400553	-	29349	1577	-1.9984520952336995	-0.5078883654276981	15.120354051346311	7.01692986253528e-4
HCC	chr3	11170542	3269	HRH1	+	-16014	108726	-1.8978728952930188	-0.20165017431387136	15.120284998235533	7.01711190140743e-4
HCC	chr3	138435518	83850	ESYT3	+	-945	45370	2.2578867695345273	0.15370365091980379	15.120166557739118	7.017477521971979e-4
HCC	chr19	819690	79948	PLPPR3	-	-2262	9465	-2.2705440381832487	-0.6592324416948503	15.120109671485835	7.017595734838153e-4
HCC	chr16	28320925	388228	SBK1	+	-28406	31331	-2.5471667834292258	-0.5890194185925192	15.120080817056973	7.017595734838153e-4
HCC	chr2	173282903	339751	MAP3K20-AS1	-	867	84324	-2.615330788836257	-1.145154890092156	15.120074527482906	7.017595734838153e-4
HCC	chr2	105955491	8440	NCK2	+	-103743	42527	-2.340647047402939	-0.9998551709512643	15.119794876357375	7.018560689848952e-4
HCC	chr1	3284972	100422968	MIR4251	+	-156997	61	-2.122427105341631	-0.42529429711943456	15.119746709199319	7.018665127131996e-4
HCC	chr8	143375760	114822	RHPN1	+	-6905	15366	-2.482739814561331	-0.38642014774607275	15.119367852853998	7.019999112765459e-4
HCC	chr14	104601919	388021	TMEM179	-	-2841	10680	-2.027492233176842	-0.6469244422139059	15.119336749280066	7.020040122385836e-4
HCC	chr11	133083376	4978	OPCML	-	139608	529104	2.256921554765923	-4.915177238474809e-4	15.119283961462862	7.020161766457099e-4
HCC	chr3	126704752	84303	CHCHD6	+	-532	256201	2.6140002167304996	-0.9470342730551687	15.119055671071713	7.020936069937688e-4
HCC	chr16	67279244	25894	PLEKHG4	+	-97	10354	2.66195603992804	-0.04203903127863446	15.118962153646422	7.021209207375962e-4
HCC	chr8	29349757	1846	DUSP4	-	952	15744	2.8874591874942266	0.27674247089201226	15.118862949721304	7.021503505898515e-4
HCC	chr7	116182034	26136	TES	+	28459	48291	-2.855088685133666	-1.0238502147408028	15.118777628934048	7.021746180646808e-4
HCC	chr2	731299	129787	TMEM18	-	53831	13591	-2.0436346709445488	-0.5568310085975744	15.118576937626187	7.022418001046299e-4
HCC	chr17	21416771	3768	KCNJ12	+	-40384	43481	-1.9648599592829343	0.503918432673971	15.118420854541007	7.022923941540571e-4
HCC	chr2	240763883	547	KIF1A	-	-56425	106545	-2.015709007599472	-0.055344588676587494	15.118281729456815	7.023366831178971e-4
HCC	chr4	6043247	100616201	MIR378D1	-	119919	54	-2.0198935278047427	-0.1886313593188009	15.118259605587419	7.023374461116554e-4
HCC	chr22	47439405	101927722	LINC01644	-	-47706	25813	-2.044011957960839	-0.76599789826906	15.118153607583235	7.023694132900015e-4
HCC	chr17	78890754	100653515	CEP295NL	-	-12463	12638	-2.417119488798175	-0.08896468977509688	15.118055337847238	7.023975814616534e-4
HCC	chr4	155408220	79884	MAP9	-	31250	34311	-1.8285561176452496	-0.2638081557248476	15.118037752199868	7.023975814616534e-4
HCC	chr7	44310046	816	CAMK2B	-	-15585	108482	2.279305727606755	-0.46999530469048717	15.117994124367549	7.024063456282304e-4
HCC	chr2	71601645	8291	DYSF	+	-134943	220062	-2.7229051568072555	-1.0066384389473215	15.117827963916483	7.024607018994916e-4
HCC	chr10	78928642	283050	ZMIZ1-AS1	-	-138806	124123	-2.223303870848211	-0.1552200012930306	15.117643371988464	7.025219212639479e-4
HCC	chr9	65385763	653427	FOXD4L5	-	100554	3109	-2.028718291786166	-0.6025515258186519	15.11747907362566	7.025755937286137e-4
HCC	chr16	89686913	8558	CDK10	+	-245	9697	0.01626632447309314	-0.9631609404360175	15.117355857009887	7.02613980692035e-4
HCC	chr1	247857387	25893	TRIM58	+	-188	22938	2.303487868998036	0.06344938079308772	15.117283892654513	7.026323566047002e-4
HCC	chr2	238227708	151174	LOC151174	-	-3969	6565	-2.683638582517872	-0.7469542120757433	15.117266341386426	7.026323566047002e-4
HCC	chrX	112854896	154796	AMOT	-	14081	65939	-2.8810795462434933	-0.9271680493574006	15.117164453442022	7.026628083672597e-4
HCC	chr2	106065849	84417	C2orf40	+	-192	12497	1.987953907771254	-0.4102037497998674	15.116957663093615	7.027323089986185e-4
HCC	chr17	81027743	440465	BAIAP2-DT	-	-6976	5587	-1.957959529937493	-0.8121752285621239	15.116468931879812	7.02906783780127e-4
HCC	chr10	133204413	8433	UTF1	+	25861	1285	-2.5095863200152824	-0.6528284413534834	15.116234372091398	7.029866493837927e-4
HCC	chr7	76282842	3315	HSPB1	+	19716	1744	2.9538748140847986	-0.5095183250271778	15.115213974679719	7.033592433652491e-4
HCC	chr13	109127484	100885782	MYO16-AS1	-	-39819	3399	-2.1535012801021534	-0.23944298432114258	15.115163844260053	7.033704433515252e-4
HCC	chr7	2501909	3955	LFNG	+	10620	15901	-2.42494303202321	-0.4793513776948148	15.11485370648596	7.034785246842065e-4
HCC	chr1	223534189	388743	CAPN8	-	-131545	124126	-2.6519991356950823	-0.8931764181346689	15.114609979536333	7.035618724478243e-4
HCC	chr19	40170213	4294	MAP3K10	+	21531	23832	-1.8845009401206305	-0.2318811260022545	15.114538208650707	7.035811410673116e-4
HCC	chr22	46104685	406883	MIRLET7A3	+	8064	74	2.1144592217727713	-0.28743262256044794	15.114371301269216	7.036358685615113e-4
HCC	chr17	46795721	7473	WNT3	-	-23039	56255	-2.1854689127373192	-0.595805398040221	15.11420206136627	7.036914698704736e-4
HCC	chr18	75090486	284273	ZADH2	-	-115027	10404	-2.817679714526541	-0.3838423344024842	15.113973834633612	7.037690650343445e-4
HCC	chr4	4606504	109623454	SNORD162	+	57822	98	-2.161889298160252	-0.5046632234374311	15.113275838397577	7.040218355807735e-4
HCC	chr2	95288341	30818	KCNIP3	+	8983	88754	-2.144334903924047	0.16329387068954615	15.113217960549314	7.040359361360681e-4
HCC	chr6	117750908	116150	NUS1	+	-75448	35264	-2.068141505056229	-0.656134601102676	15.113156314997525	7.040441520774644e-4
HCC	chr18	78703425	27164	SALL3	+	276850	18695	-2.3685602924368765	-0.16681979341108097	15.113155795684293	7.040441520774644e-4
HCC	chr6	1614066	2296	FOXC1	+	-3620	3449	1.998650111552988	0.5539120774015047	15.113032003795361	7.040828360141253e-4
HCC	chr2	74834059	3099	HK2	+	-1404	60700	2.4736445882772213	0.4785444917613195	15.112695766991983	7.042007639183655e-4
HCC	chr2	159904333	4065	LY75	-	-423	101401	2.2420396595752594	-0.33540362205276947	15.112652767279876	7.042093185629076e-4
HCC	chr9	137040821	56654	NPDC1	-	-5403	6768	-2.1326556430075847	-0.8731405614239852	15.11211653252056	7.043998749933287e-4
HCC	chr2	219552511	100423039	MIR3132	-	3364	75	2.650053596532174	-0.22735027177002293	15.112101863470272	7.043998749933287e-4
HCC	chr17	76868578	146664	MGAT5B	+	138	81674	2.542580197642086	-0.1786741014915131	15.111905369627294	7.0446570808022e-4
HCC	chr3	128404374	285224	DNAJB8-AS1	+	59220	8724	-2.895687747908302	-0.6659273920091537	15.111543221109407	7.045933719387284e-4
HCC	chr19	22405844	148198	ZNF98	-	-16502	31250	-2.116296256473599	-0.4748134307980695	15.111485509718491	7.046074227355344e-4
HCC	chr11	17696990	102723330	LOC102723330	-	51	1673	-2.434597481695135	-0.2720746269019486	15.111076978916572	7.047524275869197e-4
HCC	chr2	42555185	57504	MTA3	+	12860	188903	-2.332429205376069	-0.3269197834781687	15.110372469644176	7.050079872042506e-4
HCC	chr6	1313686	94234	FOXQ1	+	-1246	2319	2.4665788949216507	0.20868538743493384	15.109994332060204	7.051417225962694e-4
HCC	chr11	1401282	9024	BRSK2	+	9161	52247	-2.024067304410808	-0.4628191867052577	15.109538736011785	7.053044221785454e-4
HCC	chr2	1588365	7837	PXDN	-	-156182	112661	-2.141993637642004	-1.0110664898408612	15.108971752346022	7.05508785931523e-4
HCC	chr6	126643547	693173	MIR588	+	-158916	83	-2.7628157188004843	-0.24563606984860928	15.108620730970287	7.056298210475914e-4
HCC	chr8	74320689	56704	JPH1	-	-672	86662	2.463495829082929	-0.03940636086643066	15.10860778521949	7.056298210475914e-4
HCC	chr7	150628191	474344	GIMAP6	-	-4457	7273	-2.3220917495440467	-0.23009682984449126	15.108506101235605	7.056603300641989e-4
HCC	chr17	83177203	388574	RPL23AP87	+	49694	13908	-2.0948344222436943	-0.2734432144105459	15.108470820902326	7.05666018260832e-4
HCC	chr7	156464589	285889	LOC285889	-	19001	7800	-2.4355190165123086	-0.35792609367958966	15.108188780726813	7.057639526363254e-4
HCC	chr6	135497451	54806	AHI1	-	-314	213794	-0.4189952373191566	-0.13357958336987685	15.108100549894921	7.057894380313707e-4
HCC	chr17	44325402	51629	SLC25A39	-	532	5246	2.8756457907641	-0.7565106944790082	15.107888424619226	7.058612477547305e-4
HCC	chr1	45327451	84842	HPDL	+	-578	1802	1.9151943049460467	-0.4435514776344794	15.107644516375835	7.059393790986536e-4
HCC	chr20	63438258	3785	KCNQ2	-	-34419	38999	-2.143090268667807	-0.6026185180994122	15.107639352072148	7.059393790986536e-4
HCC	chr19	1338051	84939	MUM1	+	16926	23455	-2.321946806030432	-0.5020656513725779	15.107468735385517	7.059956809895574e-4
HCC	chr3	154368889	170506	DHX36	-	44392	48830	-2.136043065532938	-0.7757384123507355	15.107218436652609	7.06081789808072e-4
HCC	chr11	2160217	3630	INS	-	-992	1431	-2.356346897365298	-0.7797815993624188	15.10643579861631	7.063670693816217e-4
HCC	chr11	69465778	101928292	LINC01488	+	19783	7983	-2.1225604388904187	-0.15107134586454843	15.106346218260015	7.063930822870892e-4
HCC	chr16	57648734	9289	ADGRG1	+	-9439	25745	-2.0600605177085396	-0.2319426612033139	15.106303776835546	7.064014569162549e-4
HCC	chr2	121045657	29842	TFCP2L1	-	-239545	68615	-2.222368743346868	-0.8715030945237546	15.105906880428833	7.065424807562781e-4
HCC	chr19	39307612	57622	LRFN1	-	-7724	8520	2.0191825105620396	-0.14118357561197337	15.10572076497779	7.06604632799256e-4
HCC	chr17	83057347	146712	B3GNTL1	-	5537	109662	-1.8268311492077192	0.39291994814707365	15.105519386721685	7.066725038656123e-4
HCC	chr20	32574565	140688	NOL4L	-	-10508	142015	-2.0660255722282166	-0.01954160736638493	15.105204569303488	7.067828516210447e-4
HCC	chr7	127251607	2918	GRM8	-	-767	813777	3.0563171927459756	0.055523856028441496	15.10496771882255	7.06864022214611e-4
HCC	chr18	79876091	26251	KCNG2	+	-12423	36149	-2.6716221407645824	-0.9714719628998745	15.104873346926404	7.068918483624931e-4
HCC	chr2	1869165	7837	PXDN	-	124618	112661	-1.835703484738608	0.16671596753075066	15.104743477494555	7.069329685982739e-4
HCC	chr2	130328005	84317	CCDC115	-	-14103	4176	-1.8918426234120043	-0.22465788960390068	15.104720270018973	7.069341476228301e-4
HCC	chr10	46557886	9721	GPRIN2	-	1815	12098	-2.0867661481827042	0.5997808014913332	15.104443716067372	7.070302060143882e-4
HCC	chr7	65252111	285905	INTS4P1	+	-111081	93193	2.5216323197776958	-0.2814761193959906	15.10425078392813	7.070949552250259e-4
HCC	chr9	38620701	253650	ANKRD18A	-	41	49297	3.3545316043519504	0.05233244921678092	15.104225432380417	7.070969378675946e-4
HCC	chr1	150149545	51177	PLEKHO1	+	-111	10632	2.7210123541587485	-0.5261199256251463	15.104022029267426	7.071656158352424e-4
HCC	chr12	2794341	2288	FKBP4	+	601	10480	2.099959886301716	-0.6394314546584784	15.103884442542117	7.072096437013019e-4
HCC	chr16	87263464	101928682	LOC101928682	-	-28988	20547	-2.8981654841445614	-0.689865075339318	15.103856031201765	7.07212773196148e-4
HCC	chr11	76206455	7481	WNT11	-	-75	20205	2.3966353047931412	-0.3330563926012936	15.103830983894937	7.072130120555565e-4
HCC	chr2	128734805	101927881	LOC101927881	+	129795	4128	-2.5037930731427798	-0.482547994978539	15.10381527887597	7.072130120555565e-4
HCC	chr22	49590022	100500882	MIR3667	-	46556	74	-2.0802368389737	-1.0604941819979328	15.103340107434718	7.073835308867819e-4
HCC	chr1	2191082	199990	FAAP20	-	-3693	5227	-2.4066942380246505	-0.350398433703828	15.103169850201148	0.00070743981593761275
HCC	chr5	133321657	100302134	MIR1289-2	-	-106049	111	-2.261099480918272	-1.1405509963513574	15.103051496290753	7.074766536299951e-4
HCC	chr2	237603954	64284	RAB17	-	12828	16805	-2.0252049707359796	0.044857256182101	15.102943655048026	7.075095533351657e-4
HCC	chr1	31589156	64129	TINAGL1	+	-11011	9542	2.553734906994759	-0.6551489733144656	15.102884878939136	7.075240651587556e-4
HCC	chr1	175118766	63923	TNN	+	-50908	80209	-2.0796617016855534	-0.44889782674561357	15.102623879154883	7.076057728038287e-4
HCC	chr7	954757	11033	ADAP1	-	74	56784	2.834925739076057	-0.1692472966364789	15.102609672072518	7.076057728038287e-4
HCC	chr1	21592977	5909	RAP1GAP	-	-58878	55635	-2.5202720498263687	-0.1696419935811015	15.102606717115307	7.076057728038287e-4
HCC	chr1	3269640	100422968	MIR4251	+	-141665	61	-2.479910406366042	-0.2518801733682554	15.102577158259173	7.076093351091762e-4
HCC	chr12	131851422	4326	MMP17	+	-23029	23379	-2.31657100352715	-0.3820818337614291	15.102321468941959	7.076976654600544e-4
HCC	chr3	13639458	285375	LINC00620	+	11263	95915	-1.94619987182496	-0.21798684803166885	15.102076973162575	7.077818101887198e-4
HCC	chr7	56810785	401357	LOC401357	-	-1951	3613	-2.1424888756346534	-0.37811738155541075	15.102032022163868	7.077911446767386e-4
HCC	chr16	30896815	1489	CTF1	+	-208	6954	2.129796615506603	-0.09923843039155864	15.101760661772921	7.078853745441057e-4
HCC	chr6	393249	3662	IRF4	+	-1510	19705	2.6673161335569233	-0.23434204064907102	15.101604352433313	7.079291623572658e-4
HCC	chrX	153863693	3897	L1CAM	-	-12251	14431	-2.1262506149631504	-1.0902485629574328	15.101603785429695	7.079291623572658e-4
HCC	chr11	38296591	103312105	LOC103312105	-	-349765	28028	-2.4096630687996883	0.1860835657280007	15.101546990036901	7.079429409646258e-4
HCC	chr16	61129156	100616345	MIR4426	-	73390	60	-2.2586966488810845	-0.090181895056619	15.10101072177924	7.081365566880475e-4
HCC	chr4	121238617	79931	TNIP3	-	11151	96058	-2.4475917233241558	-0.5302458144090727	15.100722834244799	7.082370338087874e-4
HCC	chr16	839649	388199	PRR25	+	-34206	8419	-1.984957437369836	-0.16744732757716743	15.100556977309914	7.082917376902845e-4
HCC	chr6	36660850	101154753	PANDAR	-	-14276	1506	2.3084324907402958	-0.02761758759782095	15.100081637200596	7.084625834015057e-4
HCC	chr3	48636054	65010	SLC26A6	-	561	9771	-3.485018388340347	-0.0320068456335507	15.100048374019572	7.084675412925747e-4
HCC	chr15	21262767	646214	LOC646214	-	-35062	8226	-1.9448526770326855	0.6909818686226016	15.099909849008913	7.085120050663293e-4
HCC	chr4	80202836	56978	PRDM8	+	-5333	6826	2.7427376483662216	-0.27504222323035427	15.099763123299113	7.085595498231147e-4
HCC	chrX	63192983	139886	SPIN4	-	-158356	4112	-2.3496929562361006	-0.3274794611466266	15.099596281956174	7.086111048309507e-4
HCC	chr6	105995011	639	PRDM1	+	91309	23620	2.5783251775979608	0.3378869591722958	15.09958567131973	7.086111048309507e-4
HCC	chr10	48450794	58504	ARHGAP22	-	-42855	47625	-2.4508913877213363	-0.6032892030906183	15.099514992910287	7.086301090869917e-4
HCC	chr8	38398919	137994	LETM2	+	-11788	22394	-2.793680060612629	-0.919887722278988	15.099433540008675	7.08653158622483e-4
HCC	chr19	291854	8612	PLPP2	-	419	10396	2.488360261515342	-0.494221473882581	15.099388567009264	7.086625142915495e-4
HCC	chr19	1528356	126520	PLK5	+	-4282	11383	-2.369262674501401	-0.6802306701280011	15.099286164710158	7.086901243356446e-4
HCC	chr8	26430583	665	BNIP3L	+	-40193	22740	-3.130585534540495	-0.74785436805256	15.099274918869945	7.086901243356446e-4
HCC	chr4	7334234	100616471	MIR4798	+	-23784	75	-2.7848238323300927	-0.6942367813765333	15.099213715902728	7.0870557382617e-4
HCC	chr8	66223867	100505659	LINC00967	+	-31753	5206	-2.218638777653517	-0.050442125690138666	15.098827203994759	7.088431656292468e-4
HCC	chr9	86041509	51280	GOLM1	-	-58086	73453	-2.1376340103756477	-0.6540498321321593	15.098659095265454	7.088987634552082e-4
HCC	chr7	158501013	693180	MIR595	-	-31800	96	-2.320290859102766	-0.23221349272114505	15.098551103570728	7.089317887955359e-4
HCC	chr4	178138077	101928656	LINC01099	-	230141	4553	-2.755970652899561	-0.49227673782739345	15.098523499120297	7.089345734848782e-4
HCC	chr6	22569587	154150	HDGFL1	+	-138	2214	-2.4867925288707644	0.019910250455370867	15.098488209345092	7.089345734848782e-4
HCC	chr1	224616174	149111	CNIH3	+	303	124073	2.4615002475140177	-0.31548174249836897	15.098483540816176	7.089345734848782e-4
HCC	chr5	179052460	30832	ZNF354C	+	7955	23563	-2.049379119695936	-0.7384188804708659	15.098440105122645	7.089394716308737e-4
HCC	chr2	182686646	54431	DNAJC10	+	29395	63983	-2.2007165497426193	-0.5478474488592705	15.098430400731743	7.089394716308737e-4
HCC	chr11	48880089	283116	TRIM49B	+	151511	6378	-2.1481611204699074	-0.5424976499254316	15.098361718704467	7.089577348207054e-4
HCC	chr7	3788254	221935	SDK1	+	341431	139315	-2.1475638103814974	-0.9264199204696643	15.098341674112891	7.089577348207054e-4
HCC	chr7	158956694	154822	LINC00689	+	51660	17885	-2.498748231760413	-0.0804047282916299	15.098159118676698	7.090187684845166e-4
HCC	chr8	69833140	81796	SLCO5A1	-	-29	160837	3.137317773647021	0.6687138713671106	15.098017516698512	7.090644246203628e-4
HCC	chr7	6526615	392862	GRID2IP	-	-24821	54659	3.041637922263223	0.11418041743766959	15.097968669563897	7.090752422842171e-4
HCC	chr22	32587678	25793	FBXO7	+	-112441	23595	-2.5805227821918453	-0.3157068059938078	15.097913731420292	7.09083194263576e-4
HCC	chr2	134718527	81615	TMEM163	-	-474	263243	2.9494964102716557	-0.6754632049651818	15.097907405120658	7.09083194263576e-4
HCC	chr9	131017325	10319	LAMC3	+	-8208	83943	-2.1762551600160385	-1.1840801584245264	15.097865019586962	7.090915852873334e-4
HCC	chr6	167248172	54346	UNC93A	+	43143	24700	-2.5103212813649787	-0.33039574208641825	15.097830468173996	7.090970337353583e-4
HCC	chr22	49724574	348645	C22orf34	-	67032	37087	-2.182489767983783	0.13708664653649566	15.097757917592304	7.091167562891781e-4
HCC	chr7	155457714	2020	EN2	+	415	6703	2.538029150535618	0.09725315904055894	15.097669671207065	7.091423756892363e-4
HCC	chr9	93955188	56033	BARX1	-	-138	3700	2.2313102053434415	-0.31326648995947703	15.097522814866764	7.091900144802866e-4
HCC	chr18	48441529	201501	ZBTB7C	-	32107	382155	-2.207130876549207	-0.682562749460215	15.097493707249527	7.091934188691466e-4
HCC	chr5	13579508	1767	DNAH5	-	-364972	254152	-2.5037980640204793	-0.17171657925855022	15.097417002432849	7.09214705180232e-4
HCC	chr7	101163974	7425	VGF	-	-1597	3063	2.0355789196358556	-0.10218554221089093	15.09731275802536	7.092460530077257e-4
HCC	chr22	29719359	164633	CABP7	+	996	11477	-2.3188157069548145	-0.17879514227852794	15.097293474404822	7.092460530077257e-4
HCC	chr16	88996002	863	CBFA2T3	-	18906	102242	-1.9088895378931239	-0.23484327672585328	15.097272728766765	7.092463162877971e-4
HCC	chr2	110851875	55289	ACOXL	+	-119302	385650	-2.7092853262306194	-0.3117852560550308	15.097217158155843	7.092596639494498e-4
HCC	chr16	3072075	9235	IL32	+	-6291	3884	-2.0792936714956918	-0.3837526651946399	15.096792582417208	7.094116706528161e-4
HCC	chr11	65794284	101927828	OVOL1-AS1	-	3416	1868	-2.236253668871226	-0.22012483198852684	15.096767681571805	7.094134957793408e-4
HCC	chr13	114037457	22821	RASA3	-	-40522	100197	-2.442326697109414	-0.18372418267611196	15.096589995407314	7.094727404484186e-4
HCC	chr9	135179370	401557	LOC401557	+	2239	5698	-2.271567009340993	-0.6250296722429379	15.096433856444051	7.095238913970299e-4
HCC	chr5	179023917	345462	ZNF879	+	-113	10584	3.4043218993859603	-0.5633634552977238	15.096285111419249	7.095672006247469e-4
HCC	chr22	49660143	348645	C22orf34	-	2601	37087	-2.1676190852705073	-0.6480139458420638	15.096278546237883	7.095672006247469e-4
HCC	chr11	2272642	430	ASCL2	-	1690	2455	-2.412744326632404	-0.69601148784849165	15.096223705169926	7.095802807271306e-4
HCC	chr4	7326502	100616471	MIR4798	+	-16052	75	-2.4970623543789885	-0.6144255083273699	15.096171129630761	7.095925095480514e-4
HCC	chr1	111905080	100873995	KCND3-AS1	+	4577	1274	-2.212032847050204	-0.1434931581890372	15.096143292269737	7.095954395512317e-4
HCC	chr16	56316095	100500891	MIR3935	+	-70575	104	-2.17482468929268	-0.514954947611801	15.095878009856882	7.096876309764098e-4
HCC	chr16	86217127	100506542	LINC01082	+	-20946	3538	-2.015404788062017	-0.8292113809809082	15.095749071807113	7.097285713235349e-4
HCC	chr4	1534279	54729	NKX1-1	-	127837	3511	-2.1035020720696838	-0.3919312355685691	15.095648786545581	7.097587410068149e-4
HCC	chr15	68834165	8125	ANP32A	-	13243	42387	-2.058739725578103	-0.053321152975978045	15.095443314769796	7.098284635155686e-4
HCC	chr5	90847821	84059	ADGRV1	+	-289021	605417	-2.512876338933598	-0.2579630514088934	15.095366790387722	7.098497026784e-4
HCC	chr2	115161337	389023	DPP10-AS1	-	-6	17296	2.041857692652957	0.039346025182690224	15.095287410450048	7.098720163847057e-4
HCC	chr17	39607008	4761	NEUROD2	-	-914	4155	2.2301981444807466	-0.79152368979768	15.095245145500733	7.098803736194227e-4
HCC	chr15	62186878	107984784	LOC107984784	-	-16440	7147	-2.4920215349668897	-0.4527623008100667	15.095173707798864	7.098997016892736e-4
HCC	chr9	77703038	9630	GNA14	-	54722	225238	-2.594918321925362	-0.7289736806153692	15.094633385260487	7.100953866420406e-4
HCC	chr2	199557189	101927641	LINC01877	+	50879	51065	-1.905831951141878	-0.12040481966807572	15.094590925148978	7.100968366106935e-4
HCC	chr16	89067193	197322	ACSF3	+	26616	62038	-2.222615335954174	-0.05870209784258711	15.094589449971402	7.100968366106935e-4
HCC	chr10	119030348	340719	NANOS1	+	-632	4017	-3.4966629275361987	-0.4463303728179369	15.09448252976373	7.101295187717577e-4
HCC	chr6	379704	3662	IRF4	+	12035	19705	-2.0953384658812153	-0.1172838213886803	15.094414428155801	7.101475990768235e-4
HCC	chr3	49662389	327	APEH	+	11613	9500	-2.4988978402406326	-0.8424974130284423	15.094211979491277	7.102113507045448e-4
HCC	chr3	166424079	105374194	LOC105374194	+	474604	33142	-2.2205948452799578	-0.5371858854017868	15.094204891870042	7.102113507045448e-4
HCC	chr19	49453249	126133	ALDH16A1	+	-33	17833	-3.2374467945699585	-0.35313536665861694	15.094165943563363	7.102166409768949e-4
HCC	chr1	1000056	57801	HES4	-	-116	1211	3.556640130063033	-0.163112527748418	15.094150752479592	7.102166409768949e-4
HCC	chr1	110195104	100873974	LINC02586	-	-14883	1537	-2.429452919627015	-0.41232271227544726	15.09410492711023	7.10226342765883e-4
HCC	chr4	6028771	100616201	MIR378D1	-	105443	54	-1.868738910887606	-0.1894493145436541	15.094009409563746	7.102547412409487e-4
HCC	chr22	26292975	23544	SEZ6L	+	-123501	214124	-2.0461277500090134	-0.8690783705705177	15.093622038024677	7.103929641944118e-4
HCC	chr9	135996668	10422	UBAC1	-	35288	28412	-2.2009704680621147	-0.33215877074523475	15.093500004411581	7.104313486678608e-4
HCC	chr18	26406418	100506787	LINC01543	+	16577	15050	-2.271968119422186	-0.48647265521276906	15.093417554117252	7.104548376784701e-4
HCC	chr17	28357288	147007	TMEM199	+	293	6103	1.720588216581605	-0.37893541206710396	15.092435429448834	7.108170192565889e-4
HCC	chr7	20331731	101927811	LOC101927811	-	-31	3462	3.406497452927628	-0.17669801765463147	15.092398122284884	7.108235222552385e-4
HCC	chr12	32942679	5318	PKP2	-	45833	106101	-2.4044243676124983	-1.3321344177011003	15.092107623970826	7.109253728807633e-4
HCC	chr10	115093949	26033	ATRNL1	+	-584	855634	2.750647893637077	0.42872626535788755	15.091834023314732	7.110208735979064e-4
HCC	chr9	137070331	89958	SAPCD2	-	-245	8450	3.303210074482402	-0.6922844200489909	15.091550310966952	7.11120196508364e-4
HCC	chr10	133198715	8433	UTF1	+	31559	1285	-2.559821865346954	-0.3777147543671765	15.091119961084054	7.112747835750485e-4
HCC	chr14	94001241	256369	CCDC197	+	-3945	14400	-2.441945771446454	-0.636024830174177	15.0909688984869	7.113241553763224e-4
HCC	chr15	65078100	390594	KBTBD13	+	-1284	3123	1.9941212716609906	-0.21549274239702634	15.090896053410162	7.113403479872154e-4
HCC	chr8	23124527	8794	TNFRSF10C	+	-21713	14624	-2.164630923948966	-1.0827100061500978	15.090885855689109	7.113403479872154e-4
HCC	chr2	79290711	5068	REG3A	-	130957	2749	-2.2075104512106107	-0.1599967707262994	15.090711565497983	7.113984781413012e-4
HCC	chr10	71512517	102723377	CDH23-AS1	-	597	3768	-2.5572767982920954	-0.3840236318634951	15.090052754286518	7.116392487774083e-4
HCC	chr11	1355870	9024	BRSK2	+	34029	72791	-2.257551776610189	-1.2942280176031702	15.089932558336734	7.116770093727447e-4
HCC	chr10	24258685	693188	MIR603	+	17000	97	-2.500841221231901	-0.9382042242254468	15.089877196361144	7.116903281694992e-4
HCC	chr9	134729292	414316	COL5A1-AS1	-	76449	3459	-2.623155296891521	-1.1483952720920085	15.089708754188088	7.117462824914924e-4
HCC	chr5	149299397	134265	AFAP1L1	+	-27559	40538	-2.308593426155464	-0.07606280053802315	15.088929858888449	7.120262327130011e-4
HCC	chr7	157427160	101927914	LOC101927914	+	39071	33486	-2.2051308212317298	-0.22472997003881942	15.088926350442073	7.120262327130011e-4
HCC	chr10	117424589	118987	PDZD8	-	49122	94979	-2.662208620955797	-1.0763115685297522	15.088905261889707	7.12026630524419e-4
HCC	chr9	124500118	2516	NR5A1	-	-7302	26185	-2.3300825619893044	-0.8411730217335434	15.088811043582368	7.120546132158796e-4
HCC	chr2	178462954	494513	PJVK	+	-10610	9223	-2.5152756695748946	-0.7797790477229747	15.088747612802706	7.120709833444218e-4
HCC	chr10	133195261	85442	KNDC1	+	-34807	65959	-2.302142302992017	0.13059064242736346	15.088713352709668	7.12076350010143e-4
HCC	chr7	48090316	7378	UPP1	+	-1062	19480	1.9628382920699268	-0.06831285418243449	15.088670140667276	7.120850937085075e-4
HCC	chr20	30922395	245929	DEFB115	+	335269	1969	1.8647301324706367	-0.23260534652758688	15.088584048081369	7.121100136889609e-4
HCC	chr9	124468789	2516	NR5A1	-	-38631	26185	-2.9407159548381494	-0.1666860990305381	15.088562322929135	7.121106521890675e-4
HCC	chr17	43835378	4356	MPP3	-	2184	32396	-2.3353396288366643	-1.0679474876214636	15.088531602649851	7.121146841113614e-4
HCC	chr7	26376939	105375304	LOC105375304	-	238	4683	2.2469841645303483	-0.005500719118149451	15.088466743434495	7.121315950049097e-4
HCC	chr5	175827654	10814	CPLX2	+	-31047	87414	-2.5336151237770403	-0.8791757475212245	15.088242677941537	7.122040635051253e-4
HCC	chr17	50578334	253962	CACNA1G-AS1	-	16226	5902	-2.422799122342395	-0.20472476320354618	15.088234593904318	7.122040635051253e-4
HCC	chr8	23403416	4017	LOXL2	-	-793	107313	2.836515073993254	-0.11387896293566102	15.088080369561538	7.12254695034147e-4
HCC	chr7	155021411	202781	PAXIP1-AS1	+	-17978	2271	-2.1208302476623886	-1.165759951611776	15.08781995378866	7.123454021910093e-4
HCC	chr7	2510915	3955	LFNG	+	1614	15901	-2.143922064947185	0.061689289751143156	15.087696672748478	7.123843663150174e-4
HCC	chr7	561628	101927000	LOC101927000	+	330	3664	2.3513264757189805	-0.637261444469351	15.087313437888348	7.125214480571962e-4
HCC	chr13	58318610	106144531	LINC00374	-	85493	21421	-2.597485669453606	-0.47797667792857856	15.08718905356318	7.125608385200509e-4
HCC	chr19	57664593	201516	ZSCAN4	+	4342	10218	2.386234295751727	-0.523802566733576	15.086981858079326	7.126314933387247e-4
HCC	chr9	128916231	254295	PHYHD1	+	4664	21147	2.508584457165809	-1.004366854487885	15.08672173879635	7.127221373039856e-4
HCC	chr5	112874936	6728	SRP19	+	-13748	31892	-3.2979851535647784	-1.1078753356134285	15.086510870147109	7.127941954072163e-4
HCC	chr20	62596712	406923	MIR133A2	+	-31800	102	-2.1856484565445022	0.34904602153695324	15.086438828918766	7.128138355263794e-4
HCC	chr10	132946375	101927590	LINC01166	-	-921	3330	-2.0244159288532724	-0.48692652420513205	15.08631679906393	7.128523535590207e-4
HCC	chr16	2004078	90850	ZNF598	-	-5743	12170	2.6430431904418517	-0.06698698050149553	15.085912480932585	7.129974899959793e-4
HCC	chr19	38361752	5714	PSMD8	+	12798	9275	2.4576869375359793	-0.9144730387874058	15.085667855887692	7.130823281553352e-4
HCC	chr4	4200401	133060	OTOP1	-	-26493	38169	-2.338538455703479	-1.1027468570018628	15.085621455810475	7.130922902261111e-4
HCC	chr21	45257684	114042	LINC00334	+	-23344	24391	-2.1734457973306016	-0.430356725801497	15.085365993362132	7.131812344074315e-4
HCC	chr11	78879191	79731	NARS2	-	304327	138904	-2.5466428206164506	-0.6547212690666927	15.085210569630874	7.132323902714868e-4
HCC	chr10	43689388	7580	ZNF32	-	40510	5020	-2.4436661396058836	-0.33762991659606323	15.085147546078431	7.132486358269403e-4
HCC	chr8	2054521	9172	MYOM2	+	-9478	100414	-2.2043314183703813	-0.4173481230946432	15.084702619009043	7.134092013541693e-4
HCC	chr20	25081705	30813	VSX1	-	-674	6944	1.9247381562933399	-0.21501825048472598	15.08454558878136	7.13460981136369e-4
HCC	chr19	54164770	79165	LENG1	-	5027	4103	2.933507278648186	-1.01144243863852	15.08450958949475	7.134670179043786e-4
HCC	chr22	26610439	1414	CRYBB1	-	-7588	18630	-2.0451861722918454	-0.6313053438726958	15.08440624696781	7.134985088401601e-4
HCC	chr8	125430539	10221	TRIB1	+	-218	8085	0.725498819146204	0.9816884234823672	15.08431406578203	7.135257823054894e-4
HCC	chr14	105398895	647310	TEX22	+	-312	15277	-2.9075727586505966	-0.4169640162726371	15.084213157538315	7.13556355831972e-4
HCC	chr3	50616149	7867	MAPKAPK3	+	982	32167	-1.1774096038480641	-0.3662539134211989	15.084036303695846	7.136156409522308e-4
HCC	chr17	45429644	201176	ARHGAP27	-	-653	36396	2.1710283685058505	-0.9452822982550517	15.083929851111634	7.136483146234125e-4
HCC	chr12	49342299	79962	DNAJC22	+	4618	6768	2.2745946099549808	-0.1159929510424049	15.083905761161134	7.13649851002673e-4
HCC	chr2	3704208	728597	DCDC2C	+	-616	143819	2.1225117702519847	-0.9248537199122803	15.083698325600778	7.137207070551032e-4
HCC	chr20	48572338	284749	LINC00494	+	-212427	10728	-2.1899809448489136	-0.5701477637376609	15.083642948195568	7.137340736700499e-4
HCC	chr20	47684654	55959	SULF2	-	-101410	128659	-3.2691476451750403	-0.6096085666525555	15.083449584151126	7.137996172622412e-4
HCC	chr5	176889680	3101	HK3	-	-9652	18464	-2.2870439129964404	-0.7100302181884516	15.08338153061571	7.138177790191194e-4
HCC	chr6	32087013	7148	TNXB	-	-22361	68220	-1.8514052370125234	0.1794123603404384	15.082795422556	7.140318766834067e-4
HCC	chr11	133957109	22997	IGSF9B	-	355	48130	3.1872566449572473	0.15034855499508246	15.082689125505794	7.140645113083747e-4
HCC	chr13	106536179	1948	EFNB2	-	1139	45310	3.079925504330207	-0.16084432276008337	15.08259225731544	7.140895211914631e-4
HCC	chr2	11849591	100422996	MIR4262	-	12605	54	-2.4568763839287833	-0.7501933506909593	15.082582963660116	7.140895211914631e-4
HCC	chr12	1918116	93589	CACNA2D4	-	-588	126748	-2.117152153015825	-0.20304346536605455	15.082545331516556	7.140961822840066e-4
HCC	chr16	849059	388199	PRR25	+	-43616	8419	-2.109312565364821	-0.4446753848903421	15.082382922008854	7.141500488640645e-4
HCC	chr11	63763198	65998	C11orf95	-	-5443	8750	-2.301744320615467	-0.3024528146360143	15.082296044298403	7.141753421455339e-4
HCC	chr12	20551940	5139	PDE3A	+	19924	112244	-2.7897236268934082	-0.5188033187371781	15.08200563628607	7.142776475358968e-4
HCC	chr18	42795615	6014	RIT2	-	-320077	372475	-2.5077209167109835	0.05249428286237443	15.08196264204068	7.142863397592095e-4
HCC	chr3	80050918	6091	ROBO1	-	283009	1170672	-1.9119825097953482	-0.3322112662599378	15.081800829584324	7.14339995183892e-4
HCC	chr18	75131810	284273	ZADH2	-	-73703	10404	-2.1478818818906302	-0.008491711028001114	15.08163207430701	7.143962823320045e-4
HCC	chr1	244730786	51029	DESI2	+	-77738	55987	2.69642813616001	-0.02571372995325806	15.081601299052984	7.144003518126548e-4
HCC	chr17	61454916	9496	TBX4	+	1572	28623	2.6721199623878347	-0.36220349308117317	15.081485461991335	7.14435174807785e-4
HCC	chr22	49282739	100500882	MIR3667	-	-260727	74	-1.8670741774823987	-0.1940958151925773	15.081469245150409	7.14435174807785e-4
HCC	chr19	407215	126567	C2CD4C	-	-1955	3728	-2.5206092319367683	-0.3278865424637858	15.081036597422738	7.14591363178234e-4
HCC	chr15	62068171	145741	C2CD4A	+	-1194	3941	3.0255794346146407	-0.28436170206484424	15.080966651644431	7.146102629324567e-4
HCC	chr6	168279606	101929420	LOC101929420	+	-36668	19641	-2.1118692114996063	-0.9344253340395456	15.080593404749244	7.14743997771021e-4
HCC	chr1	224616333	149111	CNIH3	+	144	124073	2.31912829506454	0.15422445344629557	15.079951037489671	7.149796857824711e-4
HCC	chr3	64439012	101929335	ADAMTS9-AS1	+	122334	28739	-2.252545584646635	-0.2881254410868409	15.079456902342429	7.151592895651259e-4
HCC	chr11	111540941	143903	LAYN	+	-433	21238	2.3722847458691643	-0.19841888815803074	15.079315725699061	7.152051931004883e-4
HCC	chr1	13700068	7799	PRDM2	+	172	124840	2.143189907017754	-0.038577700760581105	15.079152514735696	7.152594489060899e-4
HCC	chr1	34327320	84970	C1orf94	+	-150368	42179	-2.5529206839846816	-0.9791249917249748	15.0790919326191	7.152748188081925e-4
HCC	chr1	240492721	64388	GREM2	-	-119441	122590	-2.154262960712133	-0.2586689897822295	15.078973769825666	7.153120089356776e-4
HCC	chr1	248944938	267002	PGBD2	+	-38695	12904	2.0600134621994806	-0.339901863585691	15.07885833841771	7.153481659857351e-4
HCC	chr17	50949734	10140	TOB1	-	81756	5753	2.269642001657844	-1.0174834913486133	15.078748918134117	7.153820468225194e-4
HCC	chr15	83107828	53346	TM6SF1	+	-342	29874	2.580181978172333	-1.0017019669347633	15.078169182008494	7.155942035635154e-4
HCC	chr5	121954326	153443	SRFBP1	+	7635	66640	-2.3647971507105416	0.06790618967471977	15.07808125791307	7.156199467722343e-4
HCC	chr19	58171451	10782	ZNF274	+	11538	30574	-2.766533003226302	-1.2157319482387206	15.07787947054431	7.156888609628003e-4
HCC	chr16	3009819	9080	CLDN9	+	2637	2050	1.7860601371492117	-0.2633197920030973	15.077754960935987	7.157284798112193e-4
HCC	chr1	205965097	103021295	LOC103021295	+	-7172	464	-2.63534925054674	-0.1900137034659489	15.077671467644144	7.157525480463701e-4
HCC	chr7	122690906	168433	RNF133	-	-8248	1443	-1.9705545217535565	-0.026107178978914323	15.077634809511487	7.157588576501038e-4
HCC	chr18	15331096	644669	LOC644669	-	5177	12364	-1.9764704604142753	0.4147928092883114	15.077261621685196	7.158927878458759e-4
HCC	chr22	49483225	100500882	MIR3667	-	-60241	74	-2.02144935242091	-0.8424996912450807	15.077182452167108	7.159152220171681e-4
HCC	chr20	20369459	3642	INSM1	+	-1338	2828	3.5116118113613304	-0.5687541128166651	15.076964348870163	7.159903541439304e-4
HCC	chr2	240818354	547	KIF1A	-	-1954	106545	-2.148305797346138	-0.2268247757521561	15.076871951418191	0.00071601780924160645
HCC	chr22	47624894	400932	LINC00898	-	-6675	10527	-2.1621446201398316	-0.42399084989050184	15.076752118485835	7.160556729448239e-4
HCC	chr17	73879117	283982	LINC00469	-	50580	79268	-2.3033917654016993	-0.9049859939351167	15.076538430912713	7.161291449118271e-4
HCC	chr4	183797603	56977	STOX2	+	419	225509	3.0547311245323048	0.29854037242836284	15.076468458441099	7.161425382590086e-4
HCC	chr17	79125469	64772	ENGASE	+	-50532	13667	-2.028957049747889	-0.2896093725646143	15.076455399461352	7.161425382590086e-4
HCC	chr21	44441059	100861510	LRRC3-DT	-	-14225	4299	-2.427488420106641	-0.12153819845354537	15.076443079022411	7.161425382590086e-4
HCC	chr6	30685803	170954	PPP1R18	-	-1513	10928	-2.7827268884725247	-0.5037500272994848	15.075921124750437	7.163329952649544e-4
HCC	chr3	14810830	152274	LINC02011	-	-584	12084	3.7719809135603404	-0.4073069826288906	15.075646661332911	7.164295631376939e-4
HCC	chr8	139252304	169044	COL22A1	-	338298	325772	-1.951719424846712	0.288797966352157	15.075556421154044	7.164562170640977e-4
HCC	chr3	195619805	105374297	LOC105374297	-	-32354	5525	-1.8635256288052051	0.2656426173541756	15.07550927165845	7.164665161629073e-4
HCC	chr5	180394069	9945	GFPT2	-	40682	52698	-2.036099763227394	-0.5297756750340256	15.075431369890651	7.164884882498712e-4
HCC	chr20	63771178	56731	SLC2A4RG	+	-31320	4193	-2.4952466528132686	-0.46979562202925645	15.075197593661152	7.165696317339771e-4
HCC	chr5	2752364	153571	C5orf38	+	-233	2245	1.9389099156349212	0.3976692216778037	15.07481468044001	7.167074086806208e-4
HCC	chr11	489248	6050	RNH1	-	-17573	12310	-2.497318261820427	-0.9994509027195939	15.074744311238724	7.167265283159354e-4
HCC	chr22	45932480	7477	WNT7B	-	-44648	56763	-2.034234716759542	-0.11439022623682212	15.0745701904303	7.167850455881199e-4
HCC	chr7	129782089	406959	MIR183	-	7075	110	2.48180126687612	-0.15676445539700484	15.074111235807258	7.169517462706952e-4
HCC	chr2	217523335	729582	DIRC3	-	-233258	472575	-2.236911216164091	-0.6282864626729061	15.074086250999834	7.169536343909969e-4
HCC	chr8	141400771	11156	PTP4A3	+	20617	11067	-1.9495428930809002	-0.17734977840183913	15.074038677443575	7.169641024456186e-4
HCC	chr10	133049321	100128127	ADGRA1-AS1	-	-37376	1449	-1.7346339170124947	-0.3483176203592345	15.073989328760831	7.16975244994351e-4
HCC	chr8	52411031	9705	ST18	-	1152	181361	-2.455961972746705	-0.6716467574955947	15.07396926121013	7.169752656653775e-4
HCC	chr7	33905174	168667	BMPER	+	-263	250962	3.2418490853572814	-0.44993496195060706	15.073936547769705	7.169800898068685e-4
HCC	chr20	61253672	1002	CDH4	+	-1246	688192	3.802859330498451	-0.37263016707602886	15.073846740479716	7.170066010274295e-4
HCC	chr12	65826134	204010	RPSAP52	-	-840	68954	2.9437388349323603	-0.4766445714565783	15.073797050396564	7.170178742554205e-4
HCC	chr17	21704102	100134444	KCNJ18	+	-11579	12090	-2.0378353131071294	-0.8206878116019339	15.073695041559741	7.170454843196153e-4
HCC	chr2	100664674	105373507	LINC01849	+	-60935	5620	-2.1035780922664458	-0.6463152498981826	15.07368434254817	7.170454843196153e-4
HCC	chr6	169502486	253769	WDR27	-	-199577	44305	-2.3177336048111714	-0.2732034763378977	15.073596382445722	7.170693959945591e-4
HCC	chr15	40368135	85455	DISP2	+	-9900	12822	4.1622351275929095	-0.2313798914373537	15.073581373862169	7.170693959945591e-4
HCC	chr10	133101239	84435	ADGRA1	+	1007	29430	-2.4660722444422167	-0.8901767314789062	15.073375076222021	7.171401672407475e-4
HCC	chr9	93954985	56033	BARX1	-	-341	3700	2.381712159276417	-0.6055935402542234	15.072912387041121	7.173083714532097e-4
HCC	chr1	212969357	79805	VASH2	+	-18837	41066	-3.048958363833505	-0.7983789243943212	15.072742395320333	7.173653686104741e-4
HCC	chr11	92224880	120114	FAT3	+	127216	544374	2.573610802473029	-0.20696062397372453	15.072709058926158	7.173704329869014e-4
HCC	chr8	98427231	3788	KCNS2	+	-209	3774	2.923754174015961	-0.6661635502485067	15.072650527856204	7.173850727914361e-4
HCC	chr7	4497282	221937	FOXK1	+	185017	89145	-2.3868154800184977	0.03093834229955392	15.072413418338407	7.174619623429429e-4
HCC	chr2	173691613	6670	SP3	-	-272606	57761	-2.711487888600543	-0.6952838413596572	15.072408207058757	7.174619623429429e-4
HCC	chr10	21174199	10529	NEBL	-	12	394214	2.392761708208527	0.06837426085229437	15.072337679718757	7.174811641291108e-4
HCC	chr1	22599051	102466615	MIR6127	-	-34315	109	-2.4834672433433687	-1.1361782822878903	15.072031768459688	7.175865392063706e-4
HCC	chr15	57592092	100820829	MYZAP	+	-188	93461	2.6064902150679368	-0.20435967668891866	15.072020456283106	7.175865392063706e-4
HCC	chr11	1090706	4583	MUC2	+	-15831	35634	-2.0070961465418846	-0.8322727247871184	15.07194856469252	7.17606263255681e-4
HCC	chr22	48939866	100128946	LINC01310	+	-73096	31617	-2.0504309159096263	-0.20195187938971035	15.071542705387266	7.177494926543977e-4
HCC	chr7	2702678	155185	AMZ1	+	-14476	76924	-2.521140511275641	-0.006099762249557517	15.071531837482496	7.177494926543977e-4
HCC	chr2	149330023	130574	LYPD6	+	-38	144161	3.618827236003632	0.47955303984121495	15.071346591729672	7.178123268865625e-4
HCC	chrX	127662325	139741	ACTRT1	-	-390078	1442	-2.548544770897315	-0.33977865617126013	15.070876651526035	7.17983449114488e-4
HCC	chr10	132786874	84504	NKX6-2	-	841	1218	1.8768566921004974	0.30341314916089523	15.070821503161739	7.17996815733912e-4
HCC	chr7	144417065	135935	NOBOX	-	6838	12988	-2.28711691467615	-0.4731723653960041	15.070739242917782	7.180204958243719e-4
HCC	chr7	62381149	643955	ZNF733P	-	-922907	12765	-2.334282478749106	-0.23900485355616438	15.070478999703418	7.181118860073385e-4
HCC	chr12	132229985	50614	GALNT9	-	23957	9657	-1.9042587095078938	-0.3271594603624363	15.07040124675406	0.00071813385526550005
HCC	chr20	47684645	55959	SULF2	-	-101419	128659	-2.752060759457033	-0.6007362293322205	15.070286101687614	7.181656361305715e-4
HCC	chr7	139035905	92092	ZC3HAV1L	-	-124	10324	2.597122782351732	0.22923226690117227	15.07027770070313	7.181656361305715e-4
HCC	chr2	15157980	51594	NBAS	-	-403368	394441	-2.3977975076220654	-0.9573181392549341	15.070008789351576	7.182603436794566e-4
HCC	chr5	32070766	64083	GOLPH3	-	-103553	49602	-2.6702048002335266	-0.23014691470108226	15.06989177186231	7.182972595113841e-4
HCC	chr5	3200561	102467074	LINC01377	+	-22726	3398	-1.7844281728581692	0.25824602904945587	15.06885559026086	7.186840620106635e-4
HCC	chr2	74418264	388963	C2orf81	-	547	3542	-2.1854843929515644	-0.8275681372721617	15.068743990646517	7.187189370040669e-4
HCC	chr5	170504722	30820	KCNIP1	+	-686	232597	-2.0536958234496447	-0.6073797073108591	15.06867114238942	7.187390579723567e-4
HCC	chr19	55083691	54869	EPS8L1	+	-3299	7532	-1.9939616157351554	-0.5686478945546987	15.068457006839058	7.188056212654415e-4
HCC	chr2	30231164	81606	LBH	+	367	28503	2.360627036677361	-0.44016929982318875	15.06845633096681	7.188056212654415e-4
HCC	chr6	761657	55770	EXOC2	-	68516	208004	-1.9593807611812362	-0.4654417782830883	15.068109972769193	7.189299117387539e-4
HCC	chr19	33752193	79047	KCTD15	+	44653	18916	-2.2276652130172314	-0.5760674573494742	15.068082199055908	7.189328707355177e-4
HCC	chr17	64921252	374819	LRRC37A3	-	1761	65358	-2.6216734041828427	-0.3575268460798387	15.067911322735092	7.189903372534721e-4
HCC	chr19	51035919	43849	KLK12	-	1027	5801	-1.9572112827945136	-0.33070590766923746	15.067875210850964	7.189925537698183e-4
HCC	chr5	172339810	100288254	LOC100288254	+	-54213	12780	-3.3928480933087526	-0.88198712440711	15.067865495096335	7.189925537698183e-4
HCC	chr7	26277236	29887	SNX10	+	14659	82435	-2.416194051552419	-0.27074121779063737	15.067790459477393	7.19005743048626e-4
HCC	chr5	129905368	337876	CHSY3	+	-538	281805	2.5961128082584732	0.7539068737516965	15.067786634270703	7.19005743048626e-4
HCC	chr19	18761309	1311	COMP	-	-29996	8533	-2.2459109213936377	-0.5366530296536187	15.067770858597811	7.19005743048626e-4
HCC	chr20	45291783	11317	RBPJL	+	15060	10982	-2.174502897908525	-0.30935966143793003	15.067693661123897	7.190275297803667e-4
HCC	chr21	45001413	378825	PICSAR	-	-3314	5520	-2.5595412921081446	-0.8485540231625656	15.067600458344572	7.190554144065688e-4
HCC	chr11	69818804	2248	FGF3	-	-620	9457	2.1242316097004537	-0.39889403611733826	15.06756529032883	7.190609426961697e-4
HCC	chr4	4611631	109623454	SNORD162	+	52695	98	-2.747415993754218	-1.02891839148867	15.067545940767658	7.190609426961697e-4
HCC	chr17	61456414	9496	TBX4	+	74	28623	2.0200872968630863	0.6909262445605486	15.067356708772998	7.191254135672597e-4
HCC	chr16	49499389	1596	ADAM3B	-	-19196	940	-2.248239500114418	-0.11085369358997492	15.06726827570916	7.1915148509761e-4
HCC	chr7	39609755	5898	RALA	+	13798	84572	2.2281960076698475	-0.6244601269608805	15.067119969355389	7.192003704807505e-4
HCC	chr10	129045835	728327	LOC728327	+	-133002	3438	-2.4074513158822275	-0.7657984556053369	15.06702773075314	7.192278949744858e-4
HCC	chr4	1534010	54729	NKX1-1	-	127568	3511	-2.1558485554116773	-0.4942809655602452	15.066804307150377	7.193054108973555e-4
HCC	chr9	137077202	91373	UAP1L1	+	299	7038	2.5992357423345043	-0.5531140681837302	15.066767397422943	7.193118543581151e-4
HCC	chr2	288192	285016	ALKAL2	-	-116	8748	3.3655114430192947	-0.2593510911987403	15.066743664097778	7.193132766169146e-4
HCC	chr16	88909332	101927793	LOC101927793	+	-25817	3622	-2.0742772649611276	-0.8281109289981108	15.066612063844417	7.19355806656693e-4
HCC	chr1	38747418	64121	RRAGC	-	-112405	21627	-2.149056953995757	-0.5239720974110765	15.06652955206173	7.193796304678238e-4
HCC	chr1	2543779	8764	TNFRSF14	+	12586	9258	-2.0389155191903088	-0.28317984956014725	15.066228091902431	7.194833961179878e-4
HCC	chr9	136173741	8022	LHX3	-	-29432	6924	-1.935638083734674	-0.21157632640054358	15.066217306018913	7.194833961179878e-4
HCC	chr9	124841876	401551	WDR38	+	11541	4475	-2.1614993230615487	-1.2247834238046669	15.066047611401011	7.195404582782499e-4
HCC	chr10	128070913	105378553	AS-PTPRE	-	8488	4694	-2.054062822159798	-0.41117768011898775	15.065863504586972	7.196030195564477e-4
HCC	chr5	174724833	4488	MSX2	+	-261	6328	2.255393510219531	-0.37635584642199127	15.065755457483156	7.196365874978252e-4
HCC	chr20	25864890	101926935	LOC101926935	-	10869	9355	-2.3107062242161134	-0.2353440573331099	15.065534047497522	7.197129656937976e-4
HCC	chr7	158587662	5799	PTPRN2	-	-140	1048751	2.5370447369563776	-1.035835321402015	15.06551513711183	7.197129656937976e-4
HCC	chr11	61508810	390205	LRRC10B	+	-10	2219	2.494289382666238	-0.5380008129371517	15.065432789074663	7.19736739659152e-4
HCC	chr4	131729978	101927305	SNHG27	+	34860	10062	-2.600484852304847	-0.7137945657857063	15.064817435894682	7.199493449640181e-4
HCC	chr5	136548209	57113	TRPC7	-	182733	152166	-2.2514848703587402	-0.11593713372068586	15.064816108555782	7.199493449640181e-4
HCC	chr17	29005505	124925	SEZ6	-	-558	51135	2.050624335498664	-0.4588786387420011	15.064800410783079	7.199493449640181e-4
HCC	chr2	240447354	406941	MIR149	+	8647	89	-2.121602419477958	-0.11638181966308242	15.064795313798903	7.199493449640181e-4
HCC	chr12	97724108	643711	LOC643711	-	-29490	40187	-1.8280141350752785	-0.3472561582302669	15.064699233389142	7.199783652707083e-4
HCC	chr2	10913752	3754	KCNF1	+	-1815	2289	-2.3995301045922512	-0.4303825122585843	15.064629187118925	7.199974560522741e-4
HCC	chr17	45601399	644172	MAPK8IP1P2	-	-463	1760	-2.5358750100077034	-0.13739902293789455	15.064326260988757	7.200980155835014e-4
HCC	chr7	90337804	101927446	LOC101927446	+	-2581	8874	-2.427417146926772	-1.1218745250857407	15.064325586503166	7.200980155835014e-4
HCC	chr3	50443158	9254	CACNA2D2	-	-60439	140985	-2.1306442689163063	-0.16356045722181436	15.064220582933636	7.201304466280688e-4
HCC	chrX	37009838	442444	FAM47C	+	-1479	3308	-2.6251407504182076	-0.614905207352931	15.064064411987957	7.201824018012505e-4
HCC	chr19	8589728	81794	ADAMTS10	-	-2468	11957	-2.596493309500567	-0.5218577941501491	15.063928904214826	7.202264763017908e-4
HCC	chr21	38661697	2078	ERG	-	-83	191005	2.3198828157078277	0.3641888548104269	15.063468990701935	7.203943561216958e-4
HCC	chr11	13668414	84188	FAR1	+	245	63688	2.8623417741706736	-0.7944370041846733	15.063409743126442	7.204093370654375e-4
HCC	chr1	2855848	100287898	TTC34	-	66183	148298	-1.9613892715185899	-0.15936674892978187	15.063015999984458	7.205519992774958e-4
HCC	chr18	5891376	645369	TMEM200C	-	-4578	6542	2.070970069235569	-0.2950313104015642	15.062909340062376	7.205850837662224e-4
HCC	chrX	58269430	7789	ZXDA	-	358797	5204	-2.0510503165486984	-0.4349218345497793	15.062794040818154	7.206214682069486e-4
HCC	chr2	69192644	100423030	MIR3126	+	-88962	74	-2.126124832030134	-0.33300424040605325	15.062568015233047	7.207001313980827e-4
HCC	chr4	1540355	54729	NKX1-1	-	133913	3511	-2.2429590719836305	-0.5048018898473963	15.062483768044274	7.207205565365519e-4
HCC	chr17	77591446	100507351	LOC100507351	+	-44505	18081	-1.9257635605200378	0.08309090197886562	15.062474532793416	7.207205565365519e-4
HCC	chr14	105412660	100507437	LOC100507437	-	-7079	2159	-2.2291111476334504	-0.9329169216820838	15.062122970970606	7.208471719770791e-4
HCC	chr1	22574065	2046	EPHA8	+	-10563	26118	-2.204459239313007	-0.5185212223232762	15.061572992705372	7.210496032049014e-4
HCC	chr1	9651808	5293	PIK3CD	+	-77	77192	3.1240700099154513	0.15708258961155888	15.061525279050443	7.210601924825921e-4
HCC	chr20	56005527	140689	CBLN4	-	55	8116	3.030804524382483	0.0049145714331376685	15.061402536075455	7.210994454679252e-4
HCC	chr2	130316173	84317	CCDC115	-	-25935	4176	-2.521183956687909	-0.5470406876384083	15.061370415161122	7.21104078568887e-4
HCC	chr13	102060451	100616239	MIR4705	-	14447	71	-2.187709312437114	-0.790359235940954	15.061239863510977	7.211463175287683e-4
HCC	chr5	1211233	340024	SLC6A19	+	-9638	23521	-1.9019292272838522	0.015106367641137331	15.061026481209474	7.212202081525213e-4
HCC	chr19	15232106	79852	EPHX3	-	-314	5502	2.6666805885954497	-0.5020734183550519	15.060787284382506	7.213039713636269e-4
HCC	chr6	1610824	2296	FOXC1	+	-378	3449	1.8493824696571992	0.7196140762419502	15.060704824368866	7.213205550958155e-4
HCC	chr10	30027431	57608	JCAD	-	-32155	46787	-2.324151517415486	0.06966052223212478	15.060703903432376	7.213205550958155e-4
HCC	chr4	138089034	641364	SLC7A11-AS1	+	-20	89164	-2.694794061452099	-0.032659097590431715	15.060659482399572	7.21329890741376e-4
HCC	chr5	176698546	102577424	LINC01574	+	44659	717	-2.2852227774457963	-1.3018183648948933	15.060594814638009	7.213469642429135e-4
HCC	chr1	34904670	58512	DLGAP3	-	-24915	64150	-2.3953952285887032	-1.0083787133035647	15.060535630482399	7.213619425179438e-4
HCC	chr17	60150029	762	CA4	+	-93	29086	2.275311984342572	-0.29500839129243817	15.060487692757455	7.213726229731121e-4
HCC	chr6	168284244	168002	DACT2	-	-35510	12851	-2.17195252252228	-1.009023607821517	15.06015484851681	7.214922002226054e-4
HCC	chr20	3752274	54976	C20orf27	-	-15531	14307	2.2445854145991135	-0.7647550993271138	15.06000247487642	7.215387818818505e-4
HCC	chr1	44603267	100847089	MIR5584	+	-57774	60	-2.1740190730134117	-0.9473945241115665	15.059993007755573	7.215387818818505e-4
HCC	chr20	63541355	5753	PTK6	-	3985	8948	-2.5170071190779932	-0.17215281285775547	15.059910025483148	7.215628622039771e-4
HCC	chr10	47339771	5949	RBP3	+	8600	9505	-2.30452833788553	-0.6441230998846196	15.05957394661354	7.216837083205089e-4
HCC	chr9	135378969	157927	C9orf62	+	-35720	3310	-2.3794836104548103	-0.33939319337957274	15.059373160342808	7.217528389508857e-4
HCC	chr7	33905168	168667	BMPER	+	-257	250962	4.2282574469646415	0.1322408911571605	15.059323598219905	7.217620427800523e-4
HCC	chr1	151838685	100132111	LOC100132111	+	-408	13259	-2.6488346870966946	-0.1771281470107916	15.059309111095509	7.217620427800523e-4
HCC	chr1	38329323	339442	LINC01343	-	114556	5734	-1.842065294552845	-0.7439879250785811	15.059243409626113	7.217795228052918e-4
HCC	chr17	6995767	239	ALOX12	+	298	14672	2.055556296216877	-0.8041252694075832	15.059133650312518	7.218122444176e-4
HCC	chr12	78794171	6857	SYT1	+	69822	588016	-2.624969217446414	-0.571805770491665	15.059117864051778	7.218122444176e-4
HCC	chr21	33115713	101928107	LOC101928107	-	-7987	11997	-2.0168102152443135	-0.5350338003075342	15.059035353878894	7.218361540626114e-4
HCC	chr18	14177871	440482	ANKRD20A5P	+	1226	47954	-2.023441416146608	-0.1744675347536676	15.05900975241136	7.218383005250425e-4
HCC	chr14	76338281	2103	ESRRB	+	33066	130491	-2.060404511450373	-0.28607197989931227	15.05886306724809	7.218867550436186e-4
HCC	chr5	113487406	4163	MCC	-	-1424	466732	2.2047212787252004	-0.7449408544239372	15.05855084357487	7.219985315745119e-4
HCC	chr2	219549343	100423039	MIR3132	-	196	75	-2.101316178422638	-0.02098104025645157	15.058525373976039	7.220006283365387e-4
HCC	chr10	36003329	102578074	PCAT5	+	-225027	22619	-2.019203799857772	-1.1025119333862645	15.057923645102353	7.222231898685374e-4
HCC	chr6	21595886	6659	SOX4	+	-2145	4878	2.963528610185562	0.5865614018187537	15.057847452882147	7.22244696176151e-4
HCC	chr13	112117054	100505996	SOX1-OT	+	-9935	897	-1.9676762850292437	0.15811322049337087	15.057735056867735	7.222800571171333e-4
HCC	chr20	2693679	57593	EBF4	+	-801	67231	2.283911650092818	-0.6688920074588481	15.057648865242903	7.223053918774027e-4
HCC	chr2	31206303	440854	CAPN14	-	-11242	44490	-2.195756788973559	-0.28741815706353907	15.057220705210952	7.224616092160115e-4
HCC	chr16	3295371	7627	ZNF75A	+	10035	13171	2.0184229431496177	-0.686190375154214	15.056961604153997	7.225531396321842e-4
HCC	chr10	77713358	3778	KCNMA1	-	75539	1619	-2.356766413096114	-0.18274777741887466	15.05679154454235	7.226105919783937e-4
HCC	chr11	113124254	100288346	NCAM1-AS1	-	-149647	4370	-2.306916136984452	-0.8506874170228956	15.056624969459328	7.226667148733525e-4
HCC	chr1	22597794	2046	EPHA8	+	-34292	26118	-2.1295715085432074	-0.9084965724461291	15.05650417616917	7.2270531240934e-4
HCC	chr19	15213903	4854	NOTCH3	-	12922	41349	-2.064351562391726	-0.4666088882301572	15.056416070306597	7.2272601817235e-4
HCC	chr22	47402468	339685	LOC339685	+	-56897	27971	-2.2660469844231512	-0.5772234950617436	15.056410128548876	7.2272601817235e-4
HCC	chr17	3755344	83903	HASPIN	+	-31441	2796	2.0010022379758143	-1.1154515290673754	15.056289531536894	7.227645439924588e-4
HCC	chr5	108927450	2241	FER	+	-2844	272235	-2.054296835364534	-0.2296632886944737	15.055866704003947	7.229188196431507e-4
HCC	chr3	194686853	131583	FAM43A	+	-960	3145	3.440820904150271	0.3461748080970216	15.055828647562656	7.229244683133487e-4
HCC	chr8	101123515	441374	FLJ42969	+	-71461	24198	-1.9177345858274235	-0.10738171023966855	15.055811986160965	7.229244683133487e-4
HCC	chr20	63554112	79025	FNDC11	+	31	2565	2.776499882229399	-0.5046812346970904	15.055779743932767	7.229291631632325e-4
HCC	chr21	14071585	391267	ANKRD20A11P	-	91141	36669	-2.1258139446356155	-0.06686334257070146	15.055681753277483	7.229590413395172e-4
HCC	chr14	104163799	26153	KIF26A	+	-25076	42176	-2.8015597394337735	-0.299909405368636	15.055646086121193	7.229650484433768e-4
HCC	chr3	129002029	57501	KIAA1257	-	-128	92292	2.5325294144402513	-0.277896381779158	15.055345148354654	7.230726713221155e-4
HCC	chr10	114103001	153	ADRB1	+	-58954	2862	-2.12664475928386	-0.2188135142190161	15.055277690309765	7.230908585625532e-4
HCC	chr2	240322386	2817	GPC1	+	113312	32381	-1.8990903153795555	0.14007294510179175	15.055247771679085	7.230946647431372e-4
HCC	chr1	3073226	63976	PRDM16	+	-4048	369444	-2.44088145898299	-1.0101332285006286	15.05484259091893	7.232422502107951e-4
HCC	chr1	31686957	1307	COL16A1	-	-17210	51921	-2.707814214955764	-0.6271064915679008	15.054496462302929	7.233672341035462e-4
HCC	chr3	46882773	5745	PTH1R	+	-524	21551	2.9919136471578676	-0.14617601524106089	15.05446840734919	7.233703277580467e-4
HCC	chr2	241895057	285095	LOC285095	-	-4083	5158	-2.752355700198706	-0.5209792244412732	15.05441668478661	7.23382492216246e-4
HCC	chr18	10454660	147495	APCDD1	+	-32	34074	2.7973697330886504	-0.6986243134789881	15.054330220863676	7.234079721663122e-4
HCC	chr1	53438866	163742	SLC25A3P1	-	-1154	1651	-2.781026511687279	-0.6438852857485566	15.054194292498217	7.234524122719122e-4
HCC	chr1	168136352	23432	GPR161	-	-84	56895	2.8413169291884	0.2301819729236835	15.054115060801912	7.234751227108463e-4
HCC	chr9	14993393	389705	LOC389705	+	-66	26398	2.8031257376207535	-0.3122826623349299	15.05393275671473	7.235373445542712e-4
HCC	chr9	131825190	2889	RAPGEF1	-	85246	163175	-2.1828814405188646	-0.6399731697917965	15.053895125836789	7.235441102960403e-4
HCC	chr11	69099435	100422846	MIR3164	+	-16259	83	-2.355379499857475	-0.8608626688376024	15.053457119218223	7.237043751949022e-4
HCC	chr8	19237695	100128993	LOC100128993	-	-7827	61847	-2.3937590694319373	-0.11843519203933747	15.053114388076672	7.238281373899878e-4
HCC	chr20	13947187	80343	SEL1L2	-	-43432	141222	-2.096648047598455	-0.6317854104356087	15.05299220877724	7.238673310133975e-4
HCC	chr9	135787767	57582	KCNT1	+	-85582	90963	-1.8141051096581533	-0.36352359539957513	15.052802057187812	7.239325971649343e-4
HCC	chr11	17736097	3746	KCNC1	+	-149	41883	2.294637219630383	-0.12809923107170842	15.052742367576862	7.239478278227615e-4
HCC	chr9	137233578	142680	SLC34A3	+	-2645	5622	-1.9382301998760592	-0.5541032415138518	15.052562816581894	7.240090351533729e-4
HCC	chr17	78120677	11322	TMC6	-	-8117	15877	-2.417198459344838	-0.6299906547051893	15.052454580094576	7.240428903767211e-4
HCC	chr17	6995829	239	ALOX12	+	236	14672	2.0014394650617944	-0.5479121919327105	15.052257776318399	7.241107248900341e-4
HCC	chr7	47053569	730338	LOC730338	-	356447	9244	-2.4536052314121757	-0.05000301672332718	15.052070719626215	7.241748261255228e-4
HCC	chr9	137122101	29952	DPP7	-	7358	4204	-2.7373291006700495	-1.3797419586570143	15.051721040022883	7.243013364884724e-4
HCC	chr8	141218849	57210	SLC45A4	-	-9725	16647	-2.622211379356425	-0.2376766578350025	15.051286340478235	7.244605018069224e-4
HCC	chr1	156642203	63827	BCAN	+	-255	17585	2.768106671340172	-0.19795148830465292	15.051241149567495	7.244701790993254e-4
HCC	chr15	93109844	56963	RGMA	-	20630	45809	-2.180182523616915	0.0798382460732132	15.050914620129184	7.245878542850336e-4
HCC	chr1	201100329	779	CACNA1S	-	-12237	73055	-2.0298532320156073	-0.9398291021622965	15.05082287754339	7.246154051010669e-4
HCC	chr10	133242856	574448	MIR202	-	-4764	110	-1.9609599926128007	-0.5122733615605618	15.050646246467437	7.246755489604096e-4
HCC	chr17	49231577	162466	PHOSPHO1	-	811	7397	-2.1667208342044173	-0.27516820253945756	15.050612693659737	7.246776886994116e-4
HCC	chr8	98972644	116039	OSR2	+	-28241	7702	1.787320418305606	0.6739589791333581	15.05060071794841	7.246776886994116e-4
HCC	chr8	142008990	100616268	MIR4472-1	+	167349	80	-2.498141116144732	-0.36473854483017015	15.050521701085124	7.2470035711068e-4
HCC	chr9	95596060	5727	PTCH1	-	79003	35229	-2.9326905532973644	-0.3661102160274621	15.050021832510453	7.24883497278646e-4
HCC	chr1	204979484	23114	NFASC	+	-35258	78597	-2.1289070738795055	-0.28986582272666794	15.050004830156801	7.24883497278646e-4
HCC	chr2	106209383	80146	UXS1	-	15044	101037	-2.209890687071689	-0.18176932940222865	15.049952857168634	7.248957857758849e-4
HCC	chr14	100711149	8788	DLK1	+	15716	11360	-2.2444595058563452	-0.6492037205102544	15.049699609375764	7.249853824697713e-4
HCC	chr11	79440741	26011	TENM4	-	90	787369	3.9841305610718445	-0.017399719956752754	15.049428545382092	7.250818347022164e-4
HCC	chr17	79221162	64772	ENGASE	+	-146225	13667	-1.9730913895000592	-0.017666067191418396	15.049363603332878	7.250991091854632e-4
HCC	chr10	132785129	84504	NKX6-2	-	-904	1218	1.7706897104710917	0.08740534241425046	15.049319280382303	7.251084627270018e-4
HCC	chr19	14149575	100507373	LOC100507373	+	-12423	34112	-2.909548742526185	-1.0620964659640695	15.049064806816403	7.251985572157115e-4
HCC	chr13	114076709	22821	RASA3	-	-1270	100197	-2.6013702765813203	-0.1938409450649224	15.049009377837166	7.252121795098031e-4
HCC	chr6	43645207	221421	RSPH9	+	-177	25982	2.1486151922867807	-0.4358829818931652	15.048941935619595	7.252264525682182e-4
HCC	chr19	58154764	79673	ZNF329	-	3983	24454	3.055550785022877	-0.21122253026840956	15.048932281107284	7.252264525682182e-4
HCC	chr20	62481127	140628	GATA5	-	5157	12474	-1.9588750011989773	-0.6841618611878445	15.048716040712723	7.25301869744006e-4
HCC	chr16	2955030	79412	KREMEN2	+	9186	4168	-2.053906804154523	-0.40985438816134523	15.048594981983584	7.253390330052406e-4
HCC	chr16	560038	146325	PRR35	+	384	5108	2.1711362439491144	-0.4227345923817527	15.04857938572404	7.253390330052406e-4
HCC	chr14	51752473	122786	FRMD6	+	-35190	13444	-2.2898897453181264	-0.009233046834453187	15.048082992890201	7.255221443450583e-4
HCC	chr1	3958631	105376672	LINC01345	-	9651	1832	-2.0933313601513968	-0.7672737969838583	15.047898667572788	7.255853235497514e-4
HCC	chr8	48978314	6591	SNAI2	-	56874	3760	-2.185674385294902	-0.2757772328648527	15.047824072176155	7.256063222079631e-4
HCC	chr19	3687984	23396	PIP5K1C	-	-12495	70299	2.102629132521168	-0.6761987675946043	15.047793946827476	7.256102250512324e-4
HCC	chr7	137846661	9162	DGKI	-	-203	459215	3.244173884989899	-0.21370695998268682	15.047138251088368	7.258546671353294e-4
HCC	chr10	124239846	51363	CHST15	-	146239	73955	-2.23643972368193	-0.38588788900281923	15.046496480814781	7.260891785989512e-4
HCC	chr11	526033	3265	HRAS	-	-9534	3326	-1.9451208188331675	-0.6311510974106826	15.046488612051029	7.260891785989512e-4
HCC	chr7	141511799	55750	AGK	+	39479	103132	2.2275393874587275	0.16446096449790099	15.046445654729872	7.260980209331293e-4
HCC	chr10	132169738	10570	DPYSL4	+	17172	18867	-2.1798754504041398	-0.5701686268552894	15.046317549386067	7.26139621534172e-4
HCC	chr7	101092481	81844	TRIM56	+	-7042	6300	-2.1457281930325034	-0.05178548457797776	15.046203496198636	7.261699317544257e-4
HCC	chr17	83081797	284207	METRNL	+	-2106	15436	-2.3556431041709653	-0.06306519884444366	15.046198823590423	7.261699317544257e-4
HCC	chr3	14431442	6533	SLC6A6	+	-28866	86774	-2.042166121508826	-0.014576854508321274	15.045839544302325	7.263004901903319e-4
HCC	chr19	51142468	27036	SIGLEC7	+	-167	11226	-2.0443200978709886	0.3750544349463172	15.045526223279452	7.264133839929707e-4
HCC	chr22	48338366	100422916	MIR3201	+	-64002	52	-1.9582528106565504	-0.6326481516841276	15.045362058584551	7.264688824636611e-4
HCC	chr22	39082496	60489	APOBEC3G	+	-5491	10739	-2.8736932767821703	-0.9031589017513497	15.045239156082928	7.265085022771189e-4
HCC	chr8	100892768	7534	YWHAZ	-	-57803	31996	-2.6416189957066267	-0.0989128028240443	15.045135595584853	7.265406787659103e-4
HCC	chr3	193943483	100128023	DPPA2P3	-	-50755	1145	-2.3817349697058643	-0.23753189978064326	15.04510803503873	7.265436004937698e-4
HCC	chr6	147407043	389432	SAMD5	+	101649	61330	-2.676410569215015	-0.283755367875181	15.045072584852754	7.265471922371583e-4
HCC	chr6	168517502	64094	SMOC2	+	-76351	226844	-2.094459170567526	-0.14252287137960695	15.045058764102365	7.265471922371583e-4
HCC	chr17	62690105	105371855	LOC105371855	+	16101	31716	-3.2192500605496654	-1.3877922106602492	15.044971903256759	7.265729420752325e-4
HCC	chr6	148747567	10090	UST	+	-432	329856	3.209597062761304	-0.39414792109825336	15.044905909381896	7.265906597415913e-4
HCC	chr17	73879142	283982	LINC00469	-	50605	79268	-2.789989785930025	-0.9026047001652264	15.044774452427582	7.266335802245436e-4
HCC	chr5	2037973	101929081	CTD-2194D22.4	+	-150642	13160	-3.326592516475005	-1.1113779884010948	15.044339564203895	7.267933382490558e-4
HCC	chr3	141074616	92369	SPSB4	+	-23214	97210	-2.597915248595624	-1.0411117825264815	15.044298926846551	7.268012972067054e-4
HCC	chr10	42475191	84856	LINC00839	+	300	19847	-2.309885277657026	-0.7800377513237496	15.044278065622215	7.268016408754832e-4
HCC	chr1	228458424	128312	HIST3H2BB	+	-317	452	2.62620373957062	-0.010470365850839419	15.044069961524059	7.268740919982422e-4
HCC	chr7	150976004	3757	KCNH2	-	-2310	28884	-2.2088685821267586	0.5459447330679175	15.043883519420866	7.269382072250532e-4
HCC	chr5	42952190	643977	FLJ32255	-	-41143	7935	2.234409795890999	-0.0625072292062965	15.043676096803253	7.270104097304695e-4
HCC	chr16	85263447	197196	LINC00311	+	19511	5122	2.355383636280795	-0.4451921359207945	15.04363521177089	7.270184669111583e-4
HCC	chr8	138497233	51059	FAM135B	-	411	366800	2.0098945011767175	0.17191243192279373	15.043498548784779	7.270634190055243e-4
HCC	chr1	24060614	127294	MYOM3	-	-51561	56135	-2.1693386176367473	-0.9753937163351771	15.043277495282105	7.271408857444774e-4
HCC	chr17	77905998	400624	LINC01973	-	21911	5087	-2.3296964861885305	-1.0412356666980003	15.043152681386381	7.271812803563542e-4
HCC	chr7	54542265	222008	VSTM2A	+	60	28756	2.5068742529914094	-0.2811864057565184	15.042857010085541	7.272875126123889e-4
HCC	chr16	67394385	51673	TPPP3	-	850	3729	-2.5368052294392376	-0.6339655852916368	15.042766134860088	7.273148370396862e-4
HCC	chr8	141478555	389690	MROH5	-	-28675	73402	-2.13118206272369	0.2889728555406015	15.042713336499716	7.273256908220576e-4
HCC	chr14	104178561	26153	KIF26A	+	-39838	42176	-2.0949303376570168	-0.2920269057952913	15.042698036532329	7.273256908220576e-4
HCC	chr1	18686066	5081	PAX7	+	-55060	105133	-2.0675610228649632	-0.458736713354744	15.042562164030407	7.273703580095162e-4
HCC	chr18	46153788	147339	C18orf25	+	20234	92971	-2.083369908033672	-0.48293403345689884	15.04249741306728	7.273876177027829e-4
HCC	chr4	183798355	56977	STOX2	+	-333	225509	3.4733118118464965	-0.7127590421616895	15.042440727118546	7.274017696155872e-4
HCC	chr22	19766345	6899	TBX1	+	-9642	10630	2.6091040957499367	-0.20854706335431636	15.042208712505314	7.274834983408708e-4
HCC	chr2	240257997	150677	OTOS	-	117341	1628	-2.846644289669214	-0.8015434833777699	15.042150641211116	7.27498186289005e-4
HCC	chr21	44986286	727699	LINC00163	-	-7800	4223	-2.270118625911659	-0.1133608465852867	15.041760508271501	7.276408827734269e-4
HCC	chr10	47312440	2658	GDF2	+	10050	5099	-2.109372758009527	0.3120499566628648	15.041473468737685	7.277362122399472e-4
HCC	chr19	56595318	58491	ZNF71	+	-22	28881	3.7993238147533996	-0.22897038670280825	15.04147332616509	7.277362122399472e-4
HCC	chr14	101125976	101929422	LINC02285	+	-5120	2690	-2.020913218179306	-0.744437761312369	15.041404752422526	7.277492845283028e-4
HCC	chr22	11605771	102723769	LOC102723769	+	291635	59129	-1.8310266917767497	0.4913607403995462	15.041388780626683	7.277492845283028e-4
HCC	chr2	85665858	6439	SFTPB	-	-2883	11425	-2.1003269355318412	-1.2793416262216895	15.041379531160104	7.277492845283028e-4
HCC	chr7	5451655	100129484	LOC100129484	-	22728	2645	-2.1135143487420134	-0.26101017767229634	15.04125673517207	7.277852889266539e-4
HCC	chr10	93961649	266971	PIPSL	-	-266	3776	-2.220308446081768	-0.6042691704866018	15.041235527876786	7.277852889266539e-4
HCC	chr12	38159239	144245	ALG10B	+	157516	12972	-1.8809882676874614	-0.032647633942020304	15.041226267513519	7.277852889266539e-4
HCC	chr11	76206583	7481	WNT11	-	53	20205	2.518690845247028	-0.787766084903461	15.041144957089251	7.278062952495159e-4
HCC	chrX	121871244	100500869	MIR3672	+	-500272	82	-2.4436357570118896	-0.6476255552521374	15.041131866331689	7.278062952495159e-4
HCC	chr1	46547716	148930	KNCN	-	-3499	5572	-1.932970188851077	0.03516439964871322	15.04105965812834	7.27821503218383e-4
HCC	chr9	89439074	10507	SEMA4D	-	-40622	118906	-3.023113356413909	-0.5801687818617676	15.041052503751544	7.27821503218383e-4
HCC	chr1	3544030	693135	MIR551A	-	-16760	95	-1.996987140178397	-0.1375364665690796	15.040612653714476	7.279811028323137e-4
HCC	chr20	57661682	56937	PMEPA1	-	-28942	42233	-2.0717018925090063	-0.6297163317443191	15.040598753659616	7.279811028323137e-4
HCC	chr11	2933509	7262	PHLDA2	-	4089	1148	-1.9799995334142142	-0.28261811312873575	15.040496278159232	7.280129299989135e-4
HCC	chr2	130829524	205147	AMER3	+	-73233	11844	-2.3554568925723802	-0.40190137056024694	15.040180716013303	7.28126960444078e-4
HCC	chr18	4455338	9229	DLGAP1	-	72	959235	2.1071031167421608	-0.4450277044173831	15.040032698123227	7.281763649427075e-4
HCC	chr17	34077328	40	ASIC2	-	-79478	1143719	-2.086236378457109	-1.2777054411536124	15.039816835562426	7.282519506764037e-4
HCC	chr2	240296973	2817	GPC1	+	138725	32381	-2.5320391067251165	-0.5978477770689579	15.039744662816886	7.28259417529819e-4
HCC	chr19	50550220	94030	LRRC4B	-	-822	34150	-2.0386565407218766	-0.8248754564492051	15.039738714582747	7.28259417529819e-4
HCC	chr10	22253072	100130992	LOC100130992	+	-1000	6477	2.5232229517256672	0.01557932346537358	15.039737602307945	7.28259417529819e-4
HCC	chr19	291359	8612	PLPP2	-	-76	10396	1.9948368522096984	-0.08867331650784535	15.039675993183543	7.282754883414323e-4
HCC	chr7	114077069	93986	FOXP2	+	9241	607463	-2.7911412969031093	-0.008899284578979347	15.039626710873705	7.282867199624578e-4
HCC	chr22	16390194	150160	CCT8L2	-	-202616	2053	-1.9471816733948366	-0.4032270680132235	15.039606966217782	7.282867199624578e-4
HCC	chr1	232986211	84284	NTPCR	+	-35369	27961	-2.7328814788450835	-0.16188088418916885	15.039375640756191	7.283682852265969e-4
HCC	chr5	176566507	54825	CDHR2	+	-17165	46427	-3.1432021916643857	-0.7389510731219592	15.039037987993552	7.284853181575728e-4
HCC	chr7	128938686	3663	IRF5	+	-469	11826	-2.2578951709051363	-0.3748426880601783	15.03903248813841	7.284853181575728e-4
HCC	chr12	561466	105369595	LOC105369595	-	-25020	788	-2.4734599851626546	-0.5009009072817076	15.03882437015568	7.285579474991399e-4
HCC	chr21	10343403	574	BAGE	+	70117	41142	-2.0141586123152524	1.2824503402851155	15.038762071071218	7.285742918866136e-4
HCC	chr19	55490944	284297	SSC5D	+	-2441	30597	-2.0337965703234846	-0.8566873084662315	15.038433407669729	7.286902765645464e-4
HCC	chr22	50112799	54456	MOV10L1	+	-22543	71432	-2.0584135823030913	-0.5434304057645057	15.03842172164137	7.286902765645464e-4
HCC	chr15	73767975	101929221	C15orf59-AS1	+	111	1717	-2.016011151831209	-0.31026788305833475	15.03824190407282	7.287519993210556e-4
HCC	chr22	39609524	8911	CACNA1I	+	-38771	118984	-2.0349485362627497	-0.4695713319419349	15.038212216428505	7.287557562452788e-4
HCC	chr1	119007307	105378933	LOC105378933	-	5902	1062	2.689272138071137	-0.5049362705812804	15.03783994359378	7.288918066361367e-4
HCC	chr21	41350130	4600	MX2	+	11893	46920	-2.2927137913503652	-0.6259058625456696	15.037750621023363	7.289185957898865e-4
HCC	chr5	147511710	1809	DPYSL3	-	1654	119249	-1.924142867270203	-0.06881596883596189	15.037684253511692	7.289365202375119e-4
HCC	chr6	159375818	102724053	LINC02529	+	7713	12911	-2.426352235128745	-0.8803505799928993	15.037587642406365	7.289661263118418e-4
HCC	chr5	173412960	102465862	MIR8056	+	-65505	82	-2.218618221653668	-0.2751482580965198	15.037283124187887	7.290760428275711e-4
HCC	chr5	93267476	441094	NR2F1-AS1	-	-303867	161988	-2.6136701829056994	-0.9672203258052994	15.0371769582231	7.291093459431538e-4
HCC	chr15	58065290	283665	LOC283665	+	-65	7481	2.1715715713400376	-0.5340946114526428	15.037138065150032	7.291166615293857e-4
HCC	chr19	7456056	23370	ARHGEF18	+	-16368	32798	-3.8063814684268857	-1.035265101461991	15.036933669988294	7.291879170612942e-4
HCC	chr3	16884530	23228	PLCL2	+	429	205648	2.8619012387520266	0.28736440823169623	15.036733821872836	7.292574227472091e-4
HCC	chr2	42493945	170850	KCNG3	-	-152	52081	3.342532896828417	-0.46942083409509894	15.036672470421749	7.29273417973182e-4
HCC	chr1	2027986	2563	GABRD	+	-8657	11425	-2.5308516064649775	-0.5975065765002142	15.036597029534825	0.00072929485794891375
HCC	chr22	32351429	10738	RFPL3	+	3456	6277	-2.623234838064708	-1.1376445005604434	15.036330339666641	7.293902055844204e-4
HCC	chr5	60844337	79993	ELOVL7	-	63	92486	4.333088100158234	-0.13528024930597543	15.036298484639756	7.293948045523334e-4
HCC	chr1	202811510	100506696	PCAT6	+	-564	968	3.4884772667157744	-0.4514744401672648	15.036225033805522	7.294154792688792e-4
HCC	chr16	87066357	440390	LINC02181	+	-8573	6208	-2.4125467932055913	-0.5167067021528737	15.035664415560674	7.296244634109013e-4
HCC	chr7	537094	441307	HRAT92	+	-16703	4842	-2.109875482897503	0.03251219784810565	15.035554429225641	0.00072965926959955255
HCC	chr7	157682256	406945	MIR153-2	-	107834	87	-1.8830510488804746	-0.4191027532371902	15.035498377678188	7.296732252841769e-4
HCC	chr19	30071916	8725	URI1	+	-129677	74374	-2.44906144846798	-0.7078307361413307	15.034735770725995	7.299604025148799e-4
HCC	chr11	122656327	84959	UBASH3B	+	-637	158790	1.1324942006483163	0.03799233906659976	15.034647520296042	7.29986818011559e-4
HCC	chr5	79849137	105616916	LINC01455	+	87442	31048	-2.8883230841934173	-1.0464741420622623	15.034427693148821	7.300641296534511e-4
HCC	chr20	63023263	100144596	LINC00029	-	-13765	2812	-2.258401197210747	-0.8395902901849984	15.03399332619167	7.302244521322091e-4
HCC	chr6	37696673	266727	MDGA1	-	-1317	65483	3.1002842655894867	-0.19436932198200058	15.033755869191253	7.303086111921334e-4
HCC	chr2	134707154	81615	TMEM163	-	-11847	263243	-2.6099487558096546	-0.11654851677729532	15.033703360037912	7.30321209152786e-4
HCC	chr12	54362683	53831	GPR84	-	-1803	2042	-2.5936979045645567	-0.5616228627058495	15.03365072775491	7.303266439778985e-4
HCC	chr7	73898286	135886	TMEM270	+	-37127	4735	-2.299537580807854	-0.7163313683046127	15.033649410529954	7.303266439778985e-4
HCC	chr3	172447999	2693	GHSR	-	-457	5166	1.890021017496271	0.22834846714687645	15.033184139299028	7.304989865117829e-4
HCC	chr15	98647762	3480	IGF1R	+	777	315992	4.319862167857096	-0.8428669259254418	15.033012397772247	7.305577398704431e-4
HCC	chr16	49281774	869	CBLN1	-	-57	3914	3.093961890758114	-0.254113434361338	15.032569903677228	7.307213187353054e-4
HCC	chr5	133612691	23105	FSTL4	-	159	416073	2.99965360119685	-0.27461030289156657	15.032549037079079	7.307216731174978e-4
HCC	chr11	125166442	63876	PKNOX2	+	-1779	268727	2.179666681606511	-0.21189767777074422	15.032005575108233	7.309243910980466e-4
HCC	chr19	53365754	170958	ZNF525	+	-2	20837	2.441035381583368	0.27587058095654715	15.031983514950753	7.309252080019327e-4
HCC	chr11	44894619	9537	TP53I11	-	-55589	17861	-2.0339772096386204	-0.6841024932476365	15.031538427969444	7.310898744807267e-4
HCC	chr6	16267469	2766	GMPR	+	-28889	56970	-2.4159916283852128	0.09110729795119991	15.03151613182817	7.310907831597628e-4
HCC	chr7	151894474	51422	PRKAG2	-	17243	321117	-2.0510908149205043	-0.4779526561323653	15.031482067230293	7.31096250697661e-4
HCC	chr20	45098455	3787	KCNS1	-	-2657	9897	2.18434966762813	-0.48849839584860066	15.031174072581457	7.312078401930807e-4
HCC	chr11	2359290	975	CD81	+	16887	21243	-2.557837284853568	-0.11207786593679733	15.030563401909788	7.31436741142849e-4
HCC	chr18	45837769	284266	SIGLEC15	+	-12189	16977	2.1097896863242642	-0.27614365509890837	15.030499336924407	7.314538385450648e-4
HCC	chr3	9136225	101927416	SRGAP3-AS2	+	56268	1961	2.4341135417657487	-0.6813036358142545	15.030415964137966	7.314779693611322e-4
HCC	chr7	155458099	2020	EN2	+	30	6703	2.5616365738540066	-0.568854233681414	15.030397176944028	7.314779693611322e-4
HCC	chr15	63321573	83464	APH1B	+	-44023	31577	-2.6542520159819545	-0.6776602831739883	15.030346195567653	7.314899969743442e-4
HCC	chr3	124540070	8997	KALRN	+	44589	90769	-2.324983899675311	-1.1293932862490659	15.029948749065596	7.316363237618434e-4
HCC	chr4	137421214	54510	PCDH18	-	-111284	13579	-3.321076608530461	-0.9885919737086765	15.029734337706081	7.317117135495358e-4
HCC	chr8	92401388	102724710	LOC102724710	-	-254106	90052	-1.8304457729061674	0.47521996276146783	15.02966177644183	7.317321120498493e-4
HCC	chrX	778102	6473	SHOX	+	-153758	35068	-2.0511647125932204	-0.6175417882672206	15.029516127675613	7.317808495273851e-4
HCC	chr19	45092554	284352	PPP1R37	+	619	54113	-3.1726586132713623	0.4618900910372409	15.02929837772298	7.318575492134994e-4
HCC	chr7	1559805	202915	TMEM184A	-	3375	14196	-1.955663900008731	-0.3629042034057544	15.029242577479355	7.318655209312391e-4
HCC	chr2	60403501	106660609	MIR4432HG	-	12126	32160	-2.244322781793416	-0.7944948330812308	15.029237925753868	7.318655209312391e-4
HCC	chr19	34481410	126374	WTIP	+	565	19206	1.9899694881136252	0.19257496522457765	15.02905778219479	7.319276452593346e-4
HCC	chrX	1002804	64109	CRLF2	-	-209919	22228	-2.2636421423591893	-1.0863202334600162	15.028992277279954	7.319453136883509e-4
HCC	chr7	101163868	7425	VGF	-	-1703	3063	2.7076139192763544	-0.4658717366012804	15.028561285457393	7.321047455159252e-4
HCC	chr11	69704827	9965	FGF19	-	489	6101	2.7160518716348045	-0.6962818049515455	15.028296773753517	7.321996214942986e-4
HCC	chr3	2098606	152330	CNTN4	+	197	959159	2.5194963404407673	0.3624081177552201	15.028225667845255	7.322194698314529e-4
HCC	chr11	72509063	101928555	LINC01537	+	61593	2567	-2.378140791903694	-1.1384613825437573	15.028045549209146	7.322816151845531e-4
HCC	chr11	2550603	3784	KCNQ1	+	-89149	387657	-2.0446037679388342	0.085526770653573	15.027945492876995	7.323126992707282e-4
HCC	chr9	136193550	8022	LHX3	-	-9623	6924	2.1808371595093754	-0.17728280731935903	15.02790868475261	7.323192423856838e-4
HCC	chr3	126572599	152065	C3orf22	-	13634	31967	-2.249028195512943	0.03394879860115268	15.027842440755116	7.32337207730527e-4
HCC	chr20	61285884	1002	CDH4	+	-33458	688192	-2.03992794481648	-0.295067902555647	15.027563975051542	7.324375299575934e-4
HCC	chr9	93819344	100422927	MIR4291	+	13	65	-2.0830703353756714	-0.5251053769899691	15.02746858960392	7.324639294102629e-4
HCC	chr4	8593384	8532	CPZ	+	-724	27102	-2.1580488201689914	0.7696578165673357	15.02745606269498	7.324639294102629e-4
HCC	chr6	169168851	101929484	LINC01615	-	5862	4898	-1.952197664079852	-0.7061456149390161	15.027102679581418	7.325897897858935e-4
HCC	chr14	104360815	145195	C14orf144	+	-137231	52046	-1.7885301891673477	-0.005523885069229394	15.027080943912857	7.325897897858935e-4
HCC	chr9	21559977	554202	MIR31HG	-	179	105531	3.035666062885189	-0.44589443640599785	15.027071962408343	7.325897897858935e-4
HCC	chr11	33668015	100131378	C11orf91	-	-32725	2633	-2.4258947129925623	-0.6092702403756715	15.027045108847808	7.325924719777557e-4
HCC	chr7	47737963	84847	LINC00525	+	23513	5297	-2.385868746272595	-0.27298356209763663	15.02696764905668	7.32614798536767e-4
HCC	chr2	74418623	388963	C2orf81	-	906	3542	-2.216364346560816	-0.5270420376071868	15.026852798427406	7.326516409898212e-4
HCC	chr1	7704234	23261	CAMTA1	+	571	64902	1.9093217156489257	-0.17201063690604754	15.02672946705837	7.326917778253437e-4
HCC	chr16	830270	388199	PRR25	+	-24827	8419	-1.8832557254983715	-0.3641004910455863	15.026618704761344	7.327270370767067e-4
HCC	chr19	29843535	898	CCNE1	+	-31541	12324	2.4241103188070237	-0.7343681628047118	15.026503683066352	7.327639518913165e-4
HCC	chr7	2637339	80727	TTYH3	+	-5370	32834	1.8615838134897622	-0.006031801222294962	15.026468225068825	7.327699760440681e-4
HCC	chr9	134729215	414316	COL5A1-AS1	-	76372	3459	-2.0170930101000475	-0.17435301854487967	15.02606441648625	7.329190339819281e-4
HCC	chr7	157010709	3110	MNX1	-	56	5801	2.362218369533613	-0.0010100022027287583	15.02603799554143	7.329215500643415e-4
HCC	chr2	241953463	102723927	LINC01238	+	17220	6594	-2.504275086223338	-0.8177307702663703	15.025736560461041	7.330308756298453e-4
HCC	chr20	64083801	198437	LKAAEAR1	-	-558	980	4.015288878696832	-0.0240764686090001	15.025429829873481	7.331422748253032e-4
HCC	chr7	139611	102723672	LOC102723672	-	-9827	4994	-2.189741115969632	-0.26439215055495024	15.025035433160468	7.332877524501428e-4
HCC	chr1	34759663	127534	GJB4	+	78	3984	-1.9503506538391595	-0.4220084301141347	15.024999870275572	7.332938222230229e-4
HCC	chr1	17245402	51702	PADI3	+	3696	35135	-1.961523567514144	-0.45830932842984773	15.024326151251245	7.335478898114706e-4
HCC	chr11	21752662	203859	ANO5	+	440514	90192	-1.883402129544923	-0.08720042435029453	15.024155840324486	7.336063384115398e-4
HCC	chr8	141184344	57210	SLC45A4	-	-44230	16647	-2.1342243643270766	-0.3327118638421863	15.024109911772165	7.336164404266725e-4
HCC	chr16	55130589	79190	IRX6	+	193970	6202	-2.110170084134998	-0.7795961347533888	15.024028704390602	7.336402565273816e-4
HCC	chr17	19978245	11216	AKAP10	-	389	73405	2.5685447514825976	-0.7416617717179356	15.02385858072418	7.336883118455423e-4
HCC	chr4	8175464	84448	ABLIM2	-	16632	151812	-2.3322442445582374	-0.49956403141529393	15.023846759805522	7.336883118455423e-4
HCC	chr2	231398650	93010	B3GNT7	+	-3026	5541	-2.5460480765043063	-0.6673937169174425	15.023845268381542	7.336883118455423e-4
HCC	chr2	388419	105373350	LINC01865	+	-72135	20771	-2.194285230131691	-1.2056657449907577	15.02352429993853	7.338052340000646e-4
HCC	chr10	71279670	55315	SLC29A3	+	39583	44138	-2.3158727203981044	-0.8883619159865748	15.023504655277321	7.338052340000646e-4
HCC	chr9	213885	81704	DOCK8	+	980	250395	-2.451017158006991	-0.7102067371174724	15.023440875902274	7.338222802460892e-4
HCC	chr19	7860270	115704	EVI5L	+	-13770	18477	-2.837987001052165	-0.5889390251837255	15.023350525301687	7.338496589456217e-4
HCC	chr5	170056703	100616498	MIR378E	+	-28215	79	-2.2984228353399363	-0.4180910006181	15.02324301570858	7.338837112004489e-4
HCC	chr2	1477172	7173	TPO	+	-62764	128320	-2.3647306371495187	0.12548749781645632	15.023058379813854	7.339477586015234e-4
HCC	chr2	222318946	440934	LOC440934	+	-475	39440	3.104285172173704	-0.4170856422588711	15.023014835522666	7.339559678799937e-4
HCC	chr1	38047623	5453	POU3F1	-	845	2928	2.4683329722599416	-0.37671799201252676	15.02299739494508	7.339559678799937e-4
HCC	chr22	27573458	4330	MN1	-	-228040	53222	-1.8966934691198636	-0.5801929581086398	15.022114137269824	7.342897629384477e-4
HCC	chr9	135089459	10439	OLFM1	+	-1791	33517	-1.8747793870856828	-0.368936636633074	15.02209941112126	7.342897629384477e-4
HCC	chr16	75506669	4166	CHST6	-	11641	21905	-2.32030784136886	-0.934029416893766	15.02202914049738	7.343071038739124e-4
HCC	chr1	46555320	148930	KNCN	-	3663	6020	-2.1386264505354697	-0.24366362210441414	15.022001594634872	7.343071038739124e-4
HCC	chr9	12539398	7306	TYRP1	+	153988	16881	-1.9113893493713425	-0.21606368885947927	15.021995031738644	7.343071038739124e-4
HCC	chr16	86866040	102724344	LINC02188	+	-143949	15736	-1.9038714341585914	-0.5090131498028853	15.021880453382579	7.343439287875125e-4
HCC	chr1	41321037	100132074	FOXO6	+	40894	21661	-2.882588868152135	-1.0534586561958834	15.021842478085198	7.343509479506132e-4
HCC	chr2	1754095	7837	PXDN	-	9548	112661	-2.1935612717659008	-0.8931243831723863	15.021808201722429	7.343565279562381e-4
HCC	chr19	49042315	93659	CGB5	+	1530	1467	-2.121372284325777	-0.3930859081183356	15.021681045531949	7.34398250097153e-4
HCC	chr19	8330919	6234	RPS28	+	-9419	897	-2.485205621868046	-0.9322773938591153	15.021267057350059	7.34551606354496e-4
HCC	chr19	3281256	60680	CELF5	+	-55771	71591	-2.4301308012876857	-0.6848150492436194	15.021114476740046	7.346026386053562e-4
HCC	chr12	114448839	6910	TBX5	-	40397	54513	-3.445435329857994	-1.013418853836299	15.021096076644312	7.346026386053562e-4
HCC	chr22	49021785	100128946	LINC01310	+	-155015	31617	-1.8951868626537585	-0.5081866908986267	15.021008947298885	7.346287941905846e-4
HCC	chr1	38046804	5453	POU3F1	-	26	2928	3.4382364864741204	-0.396191200404195	15.020949006427273	7.346441960882011e-4
HCC	chr13	83535704	114798	SLITRK1	-	-346689	5189	-1.8898073276346705	-0.4192372870311618	15.020929511336753	7.346441960882011e-4
HCC	chr20	63542298	5753	PTK6	-	4928	8948	-2.5998530996874707	-0.06675672273136064	15.02083822201078	7.346719728235803e-4
HCC	chr5	149442023	406937	MIR145	+	-11377	88	-2.199268017551378	-0.6820351427124309	15.020676991866544	7.347269789755572e-4
HCC	chr11	10603131	10894	LYVE1	-	34313	10953	-2.6541687470748907	-0.3602595080790653	15.020577432469658	7.347579788010064e-4
HCC	chr16	87684296	57338	JPH3	+	-81409	1762	-2.0123029752765325	-0.775022832137279	15.020459604706922	7.347960927583645e-4
HCC	chr16	86566901	2303	FOXC2	+	350	1681	2.159204137680914	-0.24940828465847392	15.019980291211354	7.349749736977338e-4
HCC	chr16	1039152	6755	SSTR5	+	33604	8699	-1.8692869811251485	-0.3885710868834109	15.019864944390996	7.350121329306486e-4
HCC	chr3	198398	10752	CHL1	+	-755	50957	1.8790301709639468	-0.19760350148225947	15.019716367554178	7.350622368081331e-4
HCC	chr19	53059438	100271846	ERVV-2	+	-14700	6390	-1.9872215767270967	-0.9111049114851838	15.01896523812318	7.353470866470887e-4
HCC	chr4	5892885	1400	CRMP1	-	-198	72320	2.4132545414465523	-0.6057401385372578	15.018904159928375	7.353631189562625e-4
HCC	chr12	4809916	3742	KCNA6	+	-740	41937	2.4986973764540203	-0.44061594501973766	15.018776693138008	7.354015355655643e-4
HCC	chr7	71442837	100500836	MIR3914-1	-	135067	99	-2.203661889966746	-1.0472026501729153	15.018762850315483	7.354015355655643e-4
HCC	chr1	3328125	27237	ARHGEF16	+	126458	26531	-1.9569156558524423	-0.37457346957866355	15.018745774139894	7.354015355655643e-4
HCC	chr19	30451133	9745	ZNF536	+	-78740	341194	-2.0323896823556984	-0.3602991725910388	15.018075269805884	7.35655089368967e-4
HCC	chr20	62297057	11047	ADRM1	+	5839	5967	2.059787953617842	0.05706815934789647	15.017911758869566	7.35711059842778e-4
HCC	chr6	73903551	101928516	LOC101928516	+	165900	621277	-2.394921272750536	-0.83086622680289135	15.017451335100922	7.358828002923965e-4
HCC	chr15	34361860	254531	LPCAT4	-	-5334	8307	-2.9262420358492514	-0.7418332385051317	15.017364704526443	7.359088088665598e-4
HCC	chr21	45019092	378825	PICSAR	-	14365	5520	2.2119117916117608	-0.6071880660428396	15.017329674790908	7.359146966587146e-4
HCC	chr2	9004117	129642	MBOAT2	-	367	151061	2.2586515035083394	-0.08196458460560872	15.01722366228124	7.35948264745805e-4
HCC	chr8	41725335	286	ANK1	-	60049	12062	-2.8111858072693336	-0.9352814199689147	15.016627313480996	7.361730814916057e-4
HCC	chr2	240420522	2817	GPC1	+	15176	32381	-2.3593941264257188	-0.2213577807659376	15.016517928860296	7.362079770942552e-4
HCC	chr7	139042990	92092	ZC3HAV1L	-	6961	10324	-2.7557023677729076	-0.9421175136249181	15.016061579876819	7.363782449360646e-4
HCC	chr20	30484925	140678	MLLT10P1	-	81463	555	-2.597934174531945	-0.4647768197648934	15.015821072858799	7.364643177649499e-4
HCC	chr8	10716715	102723313	LOC102723313	+	12576	43620	-1.899122631035457	-0.3774880051753833	15.015724843486275	7.364940936214222e-4
HCC	chr17	81400928	100616294	MIR4740	-	150	63	2.255899683887019	-0.7014659834171946	15.015623605463944	7.36525825507546e-4
HCC	chr21	42142253	150147	UMODL1-AS1	-	33719	6401	-2.0053476140177815	-0.2812627434360187	15.015592285948422	7.365277260579325e-4
HCC	chr2	28540479	151056	PLB1	+	25878	77779	-2.6096812629991506	-0.4530633975483239	15.015578878147053	7.365277260579325e-4
HCC	chr16	86733961	102724344	LINC02188	+	-11870	15736	-2.08064188978928	-0.08843468893167178	15.015531605347562	7.365383978946245e-4
HCC	chr9	135770544	57582	KCNT1	+	-68359	90963	-1.969276429155598	-0.7139253090084242	15.015477182112072	7.365507859690726e-4
HCC	chr5	179302566	9509	ADAMTS2	-	-42864	234580	-1.9711484760790128	-0.07588337770990373	15.015460007752438	7.365507859690726e-4
HCC	chr9	136183304	8022	LHX3	-	-19869	6924	-2.043674403555741	-0.5006187002790826	15.015421938923247	7.365578661777414e-4
HCC	chr12	45142910	196527	ANO6	+	73077	224418	-2.7885047421087643	-1.1406219129250905	15.015369677408557	7.365704858607164e-4
HCC	chr7	548489	101927000	LOC101927000	+	13469	3664	-2.4802251887817595	-0.252022676897227	15.015346616637778	7.365717088143259e-4
HCC	chr4	127963433	80167	ABHD18	+	1823	74456	-1.8958716764724892	0.042576370167041945	15.015188424715468	7.366256750348591e-4
HCC	chr10	108912231	103695365	LINC01435	-	842938	197718	3.680711658845285	-0.11176056709354741	15.015027150733768	7.366808484198061e-4
HCC	chr6	1614700	2296	FOXC1	+	-4254	3449	2.1660073386964154	0.008559663178479131	15.014917791153408	7.367157597819103e-4
HCC	chr10	20967485	10529	NEBL	-	69883	117629	-2.737057593602951	-0.6918368931926756	15.014737793374493	7.367782499935916e-4
HCC	chr2	176129743	3234	HOXD8	+	-3	2956	2.1888011248446793	-0.4740498976042189	15.014479145786694	7.368714543004023e-4
HCC	chr19	14164634	100507373	LOC100507373	+	-27482	34112	-2.4904017665526124	-1.0242078257180471	15.014148308572175	7.369928615969035e-4
HCC	chr10	133201796	8433	UTF1	+	28478	1285	-3.0096500109992568	-0.589261712885237	15.013994976584343	7.370449613755101e-4
HCC	chr18	72209184	147381	CBLN2	-	-335304	7809	-2.332257937892808	0.02388308006409244	15.013561448387442	7.371993220713067e-4
HCC	chr15	74271771	80125	CCDC33	+	-35482	99853	-1.9824373310569867	-0.3047177504688407	15.013559926913807	7.371993220713067e-4
HCC	chr14	73238252	89932	PAPLN	+	-755	37143	2.645571323268913	-0.273930833744112	15.01335457938476	7.372717574372324e-4
HCC	chr4	30721938	5099	PCDH7	+	-1523	10802	2.0100380824562194	0.04540448068934588	15.013303340959872	7.372774155569567e-4
HCC	chr16	49855481	23090	ZNF423	-	-2438	370389	4.0566137681808945	-0.30701579021709835	15.013300246695504	7.372774155569567e-4
HCC	chr14	36581399	26257	NKX2-8	-	-1215	2604	2.2741699859900053	0.5365535419105834	15.013078065394126	7.373564360943383e-4
HCC	chr10	86668546	11155	LDB3	+	18	31490	-2.099184059714009	-1.0977920253878863	15.01277313387505	7.374678012164617e-4
HCC	chr6	168853311	105378146	LOC105378146	-	-111071	4098	-2.7553670410703623	-1.1357422494650584	15.012596317072834	7.375291134883271e-4
HCC	chr2	217922889	7145	TNS1	-	2653	120448	2.3890671665655434	-1.1452167809978246	15.012522309869397	7.375502499771949e-4
HCC	chr1	2811927	100287898	TTC34	-	22262	148298	-2.278117714016401	-0.8553474512237427	15.012423254160446	7.375736726435597e-4
HCC	chr14	55191245	9787	DLGAP5	-	-433	43563	-2.7310877232616457	-0.23928027643072838	15.012422531523626	7.375736726435597e-4
HCC	chr21	42090976	150147	UMODL1-AS1	-	-17558	6401	-2.3049717957741143	-0.8480454421747099	15.01204916795723	7.377118211841984e-4
HCC	chr4	98498754	10098	TSPAN5	-	-159907	188295	-2.3842580504157715	-0.20528545382583316	15.011987878071757	7.37726820525093e-4
HCC	chr1	227942097	100847072	MIR5008	-	414	94	-2.5227170199664783	-0.5149218277876361	15.011970951869024	7.37726820525093e-4
HCC	chr5	171437370	8817	FGF18	+	-17707	37964	-2.0571520535184575	-0.09503965951353173	15.011850917842608	7.377659564547214e-4
HCC	chr5	115180382	55521	TRIM36	-	-164	55785	4.104835986557484	-0.31138966173824234	15.011541274641292	7.378792269064059e-4
HCC	chr4	100608825	100874275	LINC01216	-	-66288	14835	-1.938209448160748	-0.589111992589848	15.011329998489018	7.379540490741432e-4
HCC	chr5	117406943	728342	LINC00992	+	8569	164233	-2.1052177771834373	-0.171792883928009	15.01125119141387	7.379736937069689e-4
HCC	chr5	56814520	4214	MAP3K1	+	553	81079	3.7248418992488803	-0.739436801946506	15.011239918068839	7.379736937069689e-4
HCC	chr15	40844758	102724362	SPINT1-AS1	-	234	6109	3.08397003860169	-0.36982366922029364	15.01109044453078	7.380243561319945e-4
HCC	chr1	153566583	6273	S100A2	-	753	4722	-2.3178244478862045	-0.14143333653586962	15.010915408890192	7.380850195223744e-4
HCC	chr16	5207291	196483	EEF2KMT	-	109471	13521	-2.122142241691023	-0.7979326348495788	15.010868637394292	7.380955209505536e-4
HCC	chr5	343936	57491	AHRR	+	-39760	134115	2.157644626585002	0.183610331193536	15.010688706286068	7.381581052329743e-4
HCC	chr15	100879425	220	ALDH1A3	+	267	36934	2.67985173045573	-0.47048772513802695	15.010440299061045	7.382403216538968e-4
HCC	chr1	6177918	26038	CHD5	-	-2216	78348	-2.1332115138792163	-0.13741029719506176	15.010438682019057	7.382403216538968e-4
HCC	chr13	107868216	728215	FAM155A	-	1104	698582	2.5927367386245646	-0.2999050029329125	15.010194570636422	7.383280276300956e-4
HCC	chr20	1803216	100289473	LOC100289473	-	23470	6382	2.507604260591387	0.10540008309750036	15.00996065123394	7.384117562743454e-4
HCC	chr9	34556362	415056	CNTFR-AS1	+	11650	15061	-2.80186378818279	-0.8975198094728571	15.0096638093517	7.385201180089175e-4
HCC	chr11	71248003	22941	SHANK2	-	23207	756941	1.8544314017265444	-0.49502016539600363	15.00959526122427	7.385391484413601e-4
HCC	chr11	66295490	256472	TMEM151A	+	-3588	4763	-2.1619596778321206	-0.7357538814707669	15.009494419512698	7.385708178718312e-4
HCC	chr5	124629123	57507	ZNF608	-	-115989	108196	-2.450872166670697	-0.5245234858646642	15.009075148607987	7.387271262677055e-4
HCC	chr16	81262026	53630	BCO1	+	-23335	52452	-2.0773971078927547	-1.0844876723726908	15.008910326551188	7.38783850406263e-4
HCC	chr5	2686480	101234261	LSINCT5	+	26111	2647	-2.036645204193134	-0.6012775978704928	15.008360983311277	7.389911373366308e-4
